## Supplementary material for "Bi-allelic variants in the aminopeptidase XPNPEP3 cause mitochondrial disease with pediatric cardiomyopathy": Online supplemental data file 2 (part 5 of 5)

### Sheet: Norm method 2 (continued)
PG.ProteinAccessions	PG.Genes	Recommended name	PG.ProteinDescriptions	PG.MolecularWeight	PG.Quantity_1_WT	PG.Quantity_2_WT	PG.Quantity_3_WT	PG.Quantity_1_xpnpep3	PG.Quantity_2_xpnpep3	PG.Quantity_3_xpnpep3	PG.Avg_norm_rquantity_WT	PG.Avg_norm_rquantity_xpnpep3	PG.norm_rquantity_1_WT	PG.norm_rquantity_1_xpnpep3	PG.norm_rquantity_2_WT	PG.norm_rquantity_2_xpnpep3	PG.norm_rquantity_3_WT	PG.norm_rquantity_3_xpnpep3	statistic	p_value	log2FoldChange
A0A8N7UYM1	galns	galns	N-acetylgalactosamine-6-sulfatase	57494.59	21412.1	9179.36	38304.2	12658.4	23580	20878.9	0.133236	0.175244	0.116386	0.116032	0.0565778	0.213355	0.226744	0.196346	0.88636	0.425498	0.567627
A0A8M1P921;A0A8M3AYN1;A0A8M3B4U3;A0A8M3B7M6	ttyh2	ttyh2	Isoform of A0A8M3B7M6, Protein tweety homolog;Isoform of A0A8M3B7M6, Protein tweety homolog;Isoform of A0A8M3B7M6, Protein tweety homolog;Protein tweety homolog	59610.18;60097.78;61983.32;62470.92		49357	40756.9	26225.1	29804.9	17599	0.27274	0.22519		0.240389	0.304216	0.269678	0.241263	0.165501	-0.984194	0.39759	-0.2967
A0A8M1RDL5;A8WG86	LOC564660;jac8	jac8;loc564660	natterin-like protein;Jacalin 8	34468.87;34777.51				1091.21	5816.8			0.0313168		0.0100025		0.0526311
A0A8M1RKT8;A0A8M3AJ97;A0A8M3B2N6	col12a1a	col12a1a	Isoform of A0A8M3AJ97, collagen alpha-1(XII) chain isoform X2;collagen alpha-1(XII) chain isoform X1;Isoform of A0A8M3AJ97, collagen alpha-1(XII) chain isoform X3	332055.14;337106.79;326956.1	25390152	20168068	19793940	13263442	11874970	13546524	126.496	118.805	138.009	121.578	124.308	107.446	117.171	127.392	-0.902268	0.417934	-0.0908427
A0A8M3AQJ2	armc6	armc6	armadillo repeat-containing protein 6	51075.59	139902	156304	141040	40367.8	45573.2	31657.3	0.85291	0.360029	0.760444	0.370027	0.963392	0.412352	0.834895	0.297707	-7.34947	0.00182533	-1.25039
Q6PG31	rnps1	rnps1	RNA-binding protein with serine-rich domain 1	31739.28	35237.5	15051.2	20509.5		3928.05	3623.81	0.135237	0.0348099	0.191535		0.0927692	0.0355414	0.121407	0.0340784	-4.79446	0.0172622	-1.89247
Q6IQE3	zgc:56411	ttc4	Tetratricopeptide repeat domain 4	46070.96	39437.8	13226.3	27929.4	27912.6	7376.52		0.153739	0.161301	0.214366	0.255858	0.0815214	0.0667436	0.16533		-0.137875	0.899073	-0.124202
A0A8N7T715	csnk2a2b	csnk2a2b	casein kinase II subunit alpha'	41290.29	372500	230395	314752	163919	114337	152994	1.76933	1.32528	2.02474	1.50254	1.42006	1.03454	1.86319	1.43876	-1.82847	0.141478	-0.42008
Q803V5	mlst8	mlst8	Target of rapamycin complex subunit lst8	36211.59	45188.6	73822.8	58405.8	45166.2	44881.3	50794	0.348791	0.43259	0.245625	0.414011	0.455013	0.406091	0.345737	0.477669	1.31439	0.259016	0.351816
A0A8M2BHV2;A0A8N7TB78	si:dkey-42p8.3	tle2b	Isoform of A0A8N7TB78, transducin-like enhancer protein 4 isoform X2;transducin-like enhancer protein 4 isoform X1	82115.18;82243.31	588802	578930	528314	480722	531360	359558	3.29871	4.19853	3.20046	4.40649	3.56828	4.80781	3.12739	3.3813	2.04628	0.110155	0.334707
A0A8M9QB07;A0A8M9QFN8	map4k4	map4k4	Isoform of A0A8M9QFN8, mitogen-activated protein kinase kinase kinase kinase 4 isoform X2;mitogen-activated protein kinase kinase kinase kinase 4 isoform X1	107311.76;115342.93	798130	561552	686276	384543	403361	327304	3.95396	3.4175	4.33826	3.52487	3.46117	3.64965	4.06245	3.07798	-1.69753	0.164832	-0.207805
A0A8N7T7A0	lonp1	lonp1	Lon protease homolog, mitochondrial	107788.3	806074	511653	645075	240878	298852	250354	3.78454	2.42212	4.38145	2.20798	3.15362	2.70405	3.81856	2.35434	-3.91741	0.0172855	-0.63609
A0A8M1PAE0;A0A8M9QLH6	myom2a	myom2a	uncharacterized protein LOC334269;Isoform of A0A8M1PAE0, uncharacterized protein LOC334269 isoform X1	165879.63;160879	48809332	38695188	44577704	23844298	27286074	25609526	255.895	235.429	265.305	218.566	238.501	246.887	263.881	240.833	-1.64414	0.175493	-0.120524
Q4V8T0	miox	miox	Inositol oxygenase	32734.79	18290.9	20627.5	21126	11577.9	7596.61	8449.44	0.117206	0.0847737	0.0994208	0.106127	0.127139	0.068735	0.125057	0.0794588	-2.22447	0.0901633	-0.482475
A0A8M1QKC3;A0A8M9P7S0	palb2	palb2	partner and localizer of BRCA2;Isoform of A0A8M1QKC3, partner and localizer of BRCA2	144113.38;142341.69	46181.2	13858.4	3292.25	25135.1			0.118642	0.230398	0.25102	0.230398	0.0854172		0.0194887
Q0H2G3	raldh3	aldh1a3	Aldehyde dehydrogenase 1 family member A3	55880.06	249712	146619		16252.4	16141.9		1.13051	0.147515	1.35732	0.148975	0.903696	0.146054
A0A8M2BDS7;Q503E1	cpsf3l	ints11;cpsf3l	Isoform of Q503E1, Integrator complex subunit 11;Integrator complex subunit 11	67563.52;67591.53	120322	151746	173920	78103	100059	89625.5	0.872948	0.821369	0.654016	0.715923	0.935299	0.905343	1.02953	0.842841	-0.306684	0.774386	-0.0683783
E9QDR6	si:ch211-183d21.1	si:ch211-183d21.1	Si:ch211-183d21.1	97793.23	95278.8	167941	201957	115394	137446	165235	0.916169	1.28508	0.517892	1.05774	1.03512	1.24363	1.1955	1.55387	1.3746	0.241237	0.557762
Q4VBU0	wu:fd20d04	bckdha	2-oxoisovalerate dehydrogenase subunit alpha	50779.12	530846	210443	276022	77222.6	70853.1	64753.8	1.93882	0.652629	2.88543	0.707853	1.29708	0.641087	1.63393	0.608947	-4.2719	0.0129306	-1.4893
A0A8M1N4V1	arsa	arsa	arylsulfatase A precursor	55098.8		7428.91	10432.1	5939.06	9505.75	10426.9	0.0537711	0.0795014		0.0544398	0.0457887	0.0860092	0.0617535	0.0980552	1.45451	0.241791	0.536826
A5PLB2	folr	folr	Zgc:165502 protein	28522.55		18280.9	19399.7	19912.1	17563.7	14989.1	0.113757	0.1608		0.182522	0.112676	0.158918	0.114838	0.140958	3.52378	0.0388119	0.491319
A0A8N7T7T9	slc7a10a	slc7a10a	asc-type amino acid transporter 1	56171.17	9044.65	8468.84	11847.7	5888.82	6189.28	4512.08	0.0571648	0.0508041	0.0491625	0.0539793	0.0521984	0.0560013	0.0701335	0.0424318	-0.80586	0.465502	-0.162885
A0A8M2BGN5;A0A8M2BGQ7;Q5U380	ace2;ace2;zgc:92514	ace2	Isoform of A0A8M2BGQ7, Angiotensin-converting enzyme;Angiotensin-converting enzyme;Isoform of A0A8M2BGQ7, Angiotensin-converting enzyme	93335.86;94441.07;90862.22	395452	303278	259702	187738	268192	196486	1.85203	1.99843	2.14949	1.72088	1.86928	2.42664	1.53732	1.84777	0.519026	0.631136	0.106997
A0A8M1PF25;Q6PBL0	pam16	pam16	Isoform of Q6PBL0, mitochondrial import inner membrane translocase subunit tim16;Mitochondrial import inner membrane translocase subunit tim16	14244.02;14284.04	33638.4	24481.7	25237.4	1205.06	10473.4	5305.78	0.161044	0.0519021	0.182843	0.0110461	0.150895	0.0947645	0.149394	0.0498958	-2.27371	0.0853771	-2.10075
A0A8M1NWF3;A0A8M1P1L9	mrpl34	mrpl34	39S ribosomal protein L34, mitochondrial;Isoform of A0A8M1NWF3, 39S ribosomal protein L34, mitochondrial	13680.77;13607.66	26066.2	6328.19	4483.61	888.015			0.0690764	0.0081399	0.141684	0.0081399	0.0390044		0.026541
A0A8M1PDY7	srm	srm	spermidine synthase	32840.09	1.83815e+06	959124	1.44905e+06	755409	572396	594531	8.16024	5.89816	9.99134	6.92438	5.91164	5.17911	8.57774	5.59099	-1.73153	0.158398	-0.44578
F1QCC6	gpc1	gpc1	Glypican-1	61296.15	85123.1	105217	133967	107292	78419.2	56499.5	0.634743	0.74145	0.46269	0.98348	0.648516	0.709546	0.793024	0.531323	0.622813	0.567157	0.213277
Q503F8	zgc:110643	zgc:110643	Zgc:110643	69402.27	231627	116443	236245	81644.8	129010	63141.4	1.12506	0.836489	1.25902	0.748388	0.717709	1.16729	1.39847	0.593784	-1.0351	0.359095	-0.428191
A2BFP6	hsd20b2	hsd20b2	20beta-hydroxysteroid dehydrogenase type 2	36947.76	95038.6	64603.4	65214.1	65043.5	86976.4	58535.7	0.433604	0.644553	0.516586	0.596215	0.398189	0.786972	0.386039	0.550472	2.76184	0.0507537	0.567203
Q502B9	fj37a05	clpp	ATP-dependent Clp protease proteolytic subunit	28938.94	12737.8	27807.3	16516	4243.07		6424.53	0.112799	0.0496551	0.0692367	0.0388937	0.171393		0.0977674	0.0604165	-2.04428	0.133496	-1.11614
A0A8M1REL7	LOC100332592	slc6a13	Transporter	70937.7	10336.8	13805.8	18449.8	11901.3	13402.1	15474.5	0.0834982	0.125293	0.0561862	0.109092	0.0850934	0.121264	0.109215	0.145523	2.05812	0.108684	0.627457
A0A8M2BCB9;Q6P948	pdha1a;pdha1	pdha1a	Pyruvate dehydrogenase E1 component subunit alpha;Isoform of A0A8M2BCB9, Pyruvate dehydrogenase E1 component subunit alpha	44426.74;43741.01	8018635	4740615	5.68497e+06	2.54861e+06	2.37966e+06	2.42189e+06	35.4858	22.5562	43.5856	23.3616	29.2192	21.5314	33.6525	22.7755	-3.67889	0.0212246	-0.634472
A0A8M3AKY0;Q9PW80	igf2bp3	igf2bp3	Isoform of Q9PW80, insulin-like growth factor 2 mRNA-binding protein 3 isoform X1;Insulin-like growth factor 2 mRNA-binding protein 3	65905.39;63351.63	9036072	4360816	5.51611e+06	2.20793e+06	1.80101e+06	2.11657e+06	36.2157	18.8129	49.1159	20.2387	26.8783	16.2958	32.653	19.9043	-3.28803	0.0302715	-0.905048
A0A8M6Z6U7;Q6DI25	imp4;zgc:86740	imp4	Isoform of Q6DI25, U3 small nucleolar ribonucleoprotein protein IMP4 isoform X1;IMP U3 small nucleolar ribonucleoprotein 4	25791.65;34172.22	41221	46936	50983.6	17278.6	23731.1	27204.2	0.271718	0.209645	0.224058	0.158383	0.289294	0.214721	0.301801	0.25583	-1.60606	0.183534	-0.389647
A3KNS2	cnpy3	cnpy3	Protein canopy homolog 3	31457.96	106565	133192	147842	162608	187423	148001	0.758445	1.52605	0.579237	1.49053	0.820939	1.69583	0.875158	1.3918	5.05663	0.00719751	1.02653
Q5CZP1	zgc:110786	slc25a32b	Slc25a32b protein	35127.65	26422.5	40922.1	15001.9	20201.1	12557.8	9081.61	0.161551	0.128067	0.143621	0.185172	0.252227	0.113624	0.0888045	0.0854038	-0.515057	0.633668	-0.28006
A0A8M1P9W0;A0A8M2BF07	eps8l3b	eps8l3b	EPS8-like 3b;Isoform of A0A8M1P9W0, EPS8-like 3b isoform X1	70846.12;70717.98	70840.4	57158.3	71405.1	40084.9	29769.5	48870.4	0.386681	0.365457	0.385056	0.367434	0.3523	0.269358	0.422687	0.459579	-0.471923	0.661574	-0.111378
A1L1W9	slc16a10	slc16a10	Monocarboxylate transporter 10	55005.41	68019.9	101363	86004.3	75623.9	74489.4	96741	0.501196	0.758981	0.369725	0.693199	0.624756	0.673988	0.509108	0.909756	2.37761	0.0761875	0.617919
Q7T2C5	prkcb1l	prkcba	Protein kinase C	76120	69165.2	31198	58067.8	17921.3	31573.5	19324.1	0.303992	0.21056	0.37595	0.164274	0.192291	0.285681	0.343736	0.181724	-1.31841	0.25779	-0.51429
Q66L53	zgc:101094	lcmt1	Leucine carboxyl methyltransferase 1	37513.08	85155.9	15302.7	50451.6	23093.8	6668.56	7913.85	0.28528	0.115482	0.462868	0.211687	0.0943197	0.0603379	0.298651	0.0744222	-1.42399	0.227553	-1.25927
A0A8M2B435;A0A8M9QGD3;Q5CZV1	smtnl1;smtnl1;zgc:113342	smtnl1	smoothelin-like 1 isoform X1;Isoform of A0A8M2B435, smoothelin-like 1 isoform X2;Isoform of A0A8M2B435, Smoothelin-like 1	45524.52;28898.16;44940.88		3451.81	10730.8	22428.9			0.0423985	0.205592		0.205592	0.0212755		0.0635214
A0A8N7UR06	ptpn9b	ptpn9b	tyrosine-protein phosphatase non-receptor type 9	84408.37	113140	101439	135302	93141.3	128084	74109.4	0.680377	0.903204	0.614979	0.85377	0.625225	1.15891	0.800928	0.696927	1.57396	0.190611	0.387658
A0A8N7UZF7	inab	inab	internexin neuronal intermediate filament protein, alpha b	54195.16	4.37577e+06	3.11218e+06	3.92322e+06	1.8618e+06	1448612	2317064	22.0635	17.321	23.7847	17.066	19.1822	13.1072	23.2237	21.7898	-1.59997	0.184856	-0.373422
A0A8M1RJ04;A0A8M2B2V0;A0A8M2B314;A0A8M6Z9C4;A0A8M9PBF7;A0A8M9PMY0;A0A8M9PU38;A0A8M9PU42;A0A8M9Q511;A0A8M9QA68	fam21c	washc2c	Isoform of A0A8M2B2V0, WASH complex subunit 2 isoform X2;WASH complex subunit 2 isoform X1;Isoform of A0A8M2B2V0, WASH complex subunit 2C isoform X3;Isoform of A0A8M2B2V0, WASH complex subunit 2 isoform X4;Isoform of A0A8M2B2V0, WASH complex subunit 2 isoform X2;Isoform of A0A8M2B2V0, WASH complex subunit 2C isoform X3;Isoform of A0A8M2B2V0, WASH complex subunit 2 isoform X1;Isoform of A0A8M2B2V0, WASH complex subunit 2 isoform X5;Isoform of A0A8M2B2V0, WASH complex subunit 2 isoform X6;Isoform of A0A8M2B2V0, WASH complex subunit 2 isoform X5	149983.43;150082.56;148074.26;148151.26;150000.42;148091.25;150099.55;147829.92;146532.72;147827.01	126948	129458	111634	59121	37388.9	54263.9	0.71626	0.463508	0.690032	0.541926	0.797924	0.338299	0.660823	0.510299	-2.85335	0.046239	-0.653146
A0A8M3B2S6;A0A8M9Q9R0	rasa1a	rasa1a	ras GTPase-activating protein 1 isoform X1;Isoform of A0A8M3B2S6, ras GTPase-activating protein 1 isoform X2	115266.64;103196.62	213718	168664	160432	90603.6	149133	106753	1.05031	1.06126	1.16167	0.830508	1.03957	1.34937	0.949686	1.00391	-0.0419448	0.968553	-0.00924467
A0A8M1P3E6	pyroxd2	pyroxd2	pyridine nucleotide-disulfide oxidoreductase domain-containing protein 2	62546.59	204209	324815	233731	210810	224846	231097	1.49853	2.04668	1.10999	1.93237	2.00203	2.03443	1.38359	2.17324	1.94228	0.124053	0.491479
Q5TZI1	rtn1	rtn1b	Isoform of A0A8M1P3N9, Reticulon	24193.47	2.06641e+06	1.92666e+06	2251920	2.08206e+06	2.05001e+06	1.98728e+06	12.1459	18.7741	11.2321	19.085	11.8751	18.5488	13.3304	18.6885	8.56152	0.00102199	0.631878
Q6IQE1	pip4k2c	pip4k2c	Phosphatidylinositol 5-phosphate 4-kinase type-2 gamma	47379.19	288443	229450	246640	133175	156088	116120	1.48069	1.24168	1.56784	1.22073	1.41423	1.4123	1.46	1.092	-2.24538	0.0880951	-0.260667
Q45NF8	fs99g04	pcp4a	Pcp4a	6813.58		27932.8	14880.1	9293.72	13293.7		0.130125	0.102736		0.08519	0.172166	0.120282	0.088084
Q2L6K8	cnpy4	cnpy4	Protein canopy 4	25221.63	43774.6	15178	44384.2	13057.2	20652.6	13704.1	0.198075	0.145143	0.237938	0.119687	0.0935506	0.186867	0.262735	0.128874	-0.661278	0.544582	-0.340256
A0A8M9PWE8;Q7ZV01	zgc:56304;zgc:77426	g3bp2b	uncharacterized protein LOC406683 isoform X1;Isoform of A0A8M9PWE8, Zgc:56304	55020.98;50782.22	113437	35982.4	55337.5	14393.6	9006.27	6116.96	0.388648	0.0903172	0.61659	0.131938	0.22178	0.0814897	0.327574	0.0575241	-3.72732	0.0203444	-2.05949
A0A8M3AHK2;A0A8M3AIN7;A0A8M3B181;A0A8M9QLA6;Q75U66	postnb;postnb;postnb;postnb;postn	postnb	periostin isoform X1;Isoform of A0A8M3AHK2, periostin isoform X4;Isoform of A0A8M3AHK2, periostin isoform X2;Isoform of A0A8M3AHK2, periostin isoform X5;Isoform of A0A8M3AHK2, Periostin	87515.84;84452.5;86083.19;82911.9;85885.16	13136100	8392434	12301534	6240136	6191256	6743944	65.3163	58.8797	71.4017	57.1996	51.7275	56.0192	72.8197	63.4203	-0.796339	0.470425	-0.134783
A0A8M3AQT9;X1WD79	taok2a	taok2a	serine/threonine-protein kinase TAO2 isoform X1;Isoform of A0A8M3AQT9, TAO kinase 2a	129903.18;129588.79	9818.02	1435.74	10427.1	13028.9	4862.52	5319.27	0.0413131	0.0711491	0.0533662	0.119428	0.00884932	0.0439966	0.0617236	0.0500226	1.04878	0.353465	1.05755
A0A8M9QEI5	mapta	mapta	Microtubule-associated protein	42366.17	1588530	1.48161e+06	1.74364e+06	672494	585244	564492	9.36272	5.5894	8.63451	6.16434	9.13203	5.29536	10.3216	5.3085	-7.08181	0.00209865	-0.743889
A0A8M2BC86	golgb1	golgb1	golgin subfamily B member 1	387008.97	409282	565395	515756	384539	360631	347891	2.92086	3.35315	2.22467	3.52484	3.48486	3.26303	3.05305	3.27158	1.14013	0.317864	0.222937
A0A8M6Z122;Q5XJC2	nudt3b;zgc:103443	nudt3b	diphosphoinositol polyphosphate phosphohydrolase 1 isoform X1;Isoform of A0A8M6Z122, Nudix (nucleoside diphosphate-linked moiety X)-type motif 3b	20763.41;20029.59	192775	202458	223052	137240	137907	103266	1.20536	1.15897	1.04784	1.258	1.24787	1.2478	1.32037	0.971121	-0.377841	0.724743	-0.0598599
R4GDR2	im:7148817	snrpb2	Small nuclear ribonucleoprotein polypeptide B2	24926.94	434393	202149	305858	110780	81064.2	103326	1.80589	0.906871	2.36116	1.01545	1.24596	0.733479	1.81055	0.97168	-3.14492	0.0346829	-0.959892
Q8AWW3	cb758	ssr1	Translocon-associated protein subunit alpha	32473.24	5508570	5.55412e+06	5.63957e+06	4539035	4887252	5.12781e+06	32.5197	44.683	29.942	41.6066	34.2333	44.2204	33.3838	48.2221	5.35107	0.00588144	0.458167
Q6DH63	zgc:92631	cox6b1	Cytochrome c oxidase subunit	10333.61	3458806	5.1225e+06	5.42202e+06	3186424	3.2784e+06	4.28102e+06	27.4898	33.0434	18.8005	29.208	31.573	29.6634	32.096	40.2589	0.986554	0.379713	0.290835
B8JMH0	iba57	iba57	Putative transferase CAF17 homolog, mitochondrial	39045.89	22471.9	23525.7		13759	15371.8	24157.6	0.133575	0.164129	0.122147	0.126121	0.145003	0.139086		0.227179	0.718601	0.524299	0.252524
A0A8M1RIH6;A0A8M9PPA2	sugp1	sugp1	SURP and G-patch domain-containing protein 1 isoform X1;Isoform of A0A8M1RIH6, SURP and G-patch domain-containing protein 1 isoform X2	68440.25;68079.88	137240	171887	217601	117093	75297.5	147690	1.03117	1.04783	0.745972	1.07332	1.05944	0.6813	1.2881	1.38888	-0.00297203	0.997771	-0.00112536
E9QBZ2	ankrd28b	ankrd28b	Ankyrin repeat domain 28b	112948.12	2721.45	2809.5			396.258		0.0160546	0.00358539	0.0147926		0.0173166	0.00358539
A0A8M9PQ17;A0A8M9Q7C1	eps15l1a	eps15l1a	Isoform of A0A8M9PFY2, epidermal growth factor receptor substrate 15-like 1 isoform X4;Isoform of A0A8M9PFY2, epidermal growth factor receptor substrate 15-like 1 isoform X6	102593.63;101703.48	464879	609777	627232	433834	429830	441315	3.33274	4.00533	2.52687	3.9767	3.75841	3.88915	3.71294	4.15014	1.51554	0.204217	0.288051
A0A8M3ARG3;A0A8M3B2H4	qkia	qkia	Isoform of Q6P0D0, protein quaking-A isoform X1;Isoform of Q6P0D0, protein quaking-A isoform X3	41403.82;37290.22	752824	427766	502662	136478	169399	92662.5	3.2347	1.21839	4.092	1.25101	2.63657	1.53274	2.97554	0.871402	-4.67243	0.00950107	-1.42133
A0A8M1PFF3	bag2	bag2	BAG family molecular chaperone regulator 2	23625.21	416713	572302	595384	297880	253570	348732	3.10563	2.7681	2.26506	2.73049	3.52743	2.29433	3.52441	3.27949	-0.583856	0.590656	-0.151615
A0A8M1NSG2	tomm5	tomm5	mitochondrial import receptor subunit TOM5 homolog	5985.26	288829	377205	323134	175189	152707	128322	1.9359	1.3981	1.56994	1.60585	2.32493	1.38171	1.91281	1.20674	-2.27856	0.0849214	-0.460895
A0A8M1P805;A0A8M2BCP8;A0A8M2BCQ4	pias2	pias2	Isoform of A0A8M2BCP8, E3 SUMO-protein ligase PIAS2;E3 SUMO-protein ligase PIAS2 isoform X1;Isoform of A0A8M2BCP8, E3 SUMO-protein ligase PIAS2 isoform X2	69124.28;69252.41;68180.21	2.05261e+06	2.07428e+06	1.40804e+06	1.01599e+06	913533	895402	10.759	8.66638	11.157	9.31301	12.785	8.26575	8.33497	8.42039	-1.53748	0.198992	-0.29172
A3KPS8	si:ch211-278n20.6	ugt5c3	UDP-glucuronosyltransferase	60558.44	110898	69704.9	71515.1	23774.6	24851	36816.9	0.485252	0.263003	0.602787	0.217928	0.429632	0.224854	0.423338	0.346227	-3.29501	0.0300738	-0.897333
B3DLK0;Q2LDA1	wu:fb38c06;col2a1	col2a1a	Isoform of Q2LDA1, Col2a1a protein;Collagen type II, alpha 1	134790.35;142223.61	20650346	21654634	18730830	16528951	12823465	14073185	118.865	133.295	112.246	151.511	133.47	116.028	110.878	132.345	1.15105	0.313836	0.162015
A8E1V6	dock1	dock1	Dedicator of cytokinesis 1	215272.36	508785	544889	599048	286294	378103	364634	3.22336	3.15815	2.76552	2.62429	3.35847	3.42112	3.5461	3.42903	-0.193132	0.856266	-0.0324642
A0A8M1QKJ0;A0A8M3AMN7;A0A8M3B5Y3	plxnb1a	plxnb1a	Isoform of A0A8M3AMN7, plexin-B1 isoform X2;plexin-B1 isoform X1;Isoform of A0A8M3AMN7, plexin-B1 isoform X3	235662.58;236266.26;214570.39	79566.5	90979.2	90996.3	59908.1	51645.8	59784.3	0.510634	0.526217	0.432487	0.549141	0.560758	0.467297	0.538658	0.562214	0.332726	0.756048	0.0477441
A0A8M1NIG3	si:dkey-91i10.3	cyp27a3	sterol 26-hydroxylase, mitochondrial	58759.2	195007	180643	211304	132357	146351	163366	1.1414	1.35791	1.05997	1.21324	1.11341	1.3242	1.25083	1.5363	2.02515	0.112834	0.247189
A9JT04	zgc:110199	cbsa	Cystathionine beta-synthase	63150.87	3887.55		10341.8	3808.37	6407.46		0.0411748	0.0464422	0.0211309	0.034909		0.0579754	0.0612188
A0A8M9PC08	LOC100149080	LOC100149080	Phosphoinositide phospholipase C	104875.02	4607.21		7453.76		9062.13	5816.04	0.0345828	0.0683447	0.0250427			0.0819952	0.044123	0.0546942
E9QJ30	klhl40b	klhl40b	Kelch-like protein 40b	70347.33	440499	571075	452587	381576	358975	361234	2.86444	3.38093	2.39435	3.49768	3.51987	3.24804	2.67912	3.39706	1.53489	0.199603	0.257783
A0A8M2B5Z8;A0A8M9PRM2	chd4a	chd4a	Isoform of A0A8M9PRM2, DNA helicase;DNA helicase	219056.53;219127.61	2.92135e+06	2772551	3.25915e+06	2.14339e+06	1.9936e+06	1.70503e+06	17.4202	17.9065	15.8791	19.6472	17.0889	18.0383	19.2927	16.0342	0.334064	0.755111	0.0394311
A0A8M1NYR6	capn8	capn8	calpain-8	79136.49		6763.86	58407.2	21682.2	20298.4	50410.2	0.193717	0.28549		0.198748	0.0416896	0.183663	0.345745	0.474059	0.871643	0.447549	1.10729
A0A8M3B2D1	LOC103911589	LOC103911589	uncharacterized protein LOC103911589	38568.54		14236.5	6188.77	7661.83		8004.42	0.0621914	0.0727526		0.0702314	0.087748		0.0366348	0.0752738
A0A8M1N3C3	galk2	galk2	N-acetylgalactosamine kinase	50057.59	39824.2	18442.5	23909	19166	7722.5	17603.3	0.157223	0.137033	0.216466	0.175683	0.113672	0.0698741	0.141531	0.165542	-0.508872	0.637626	-0.259043
Q6NYJ7	sb:cb173	lgmn	Legumain	49191.71	56494	6848.01	65174.2	16599.4	15929.7	12224.4	0.245029	0.137083	0.307075	0.152157	0.0422083	0.144133	0.385803	0.114959	-0.32248	0.76324	-0.329322
A0A8M1N4Y5	exosc2	exosc2	Ribosomal RNA-processing protein 4	32971.8	64240.9	60590.9	60259	42373.3	31173.7	47446.1	0.359783	0.372219	0.349184	0.38841	0.373457	0.282063	0.356707	0.446185	0.120508	0.909892	0.0238584
A9C3P0	mlec	mlec	Malectin	31986.42	655994	601447	843660	693220	561666	598285	4.08895	5.68755	3.56568	6.35433	3.70707	5.08202	4.9941	5.62629	2.71117	0.0534726	0.486882
A2BHB2;Q6P0K2	fb39b02	srsf7a	Isoform of Q6P0K2, Serine and arginine-rich-splicing factor 7a;Serine and arginine-rich-splicing factor 7a	27949.79;29630.69	606692	388359	521306	164888	184423	201373	2.92576	1.69128	3.2977	1.51143	2.39368	1.66868	3.08591	1.89372	-4.62472	0.00984617	-0.783513
Q66IB6	hmgb2	hmgb2b	High mobility group box 2B	24252.81	13184522	13369769	13107683	10177649	9741186	9042997	77.2208	88.8241	71.6649	93.2924	82.4057	88.1394	77.5918	85.0407	2.89863	0.0441785	0.203262
Q6PHJ5	zgc:65960	macrod2	Isoform of A0A8M6Z9J2, O-acetyl-ADP-ribose deacetylase MACROD2	50218.6	154419	239367	257602	243415	208384	149712	1.27987	1.84154	0.839351	2.23124	1.47536	1.88548	1.52489	1.4079	1.61554	0.181497	0.549735
A0A8M6Z1R1;Q7T314	tomm40;wu:fb68h07	tomm40	mitochondrial import receptor subunit TOM40 homolog isoform X1;Isoform of A0A8M6Z1R1, mitochondrial import receptor subunit TOM40 homolog	38131.97;36208.82	495835	455801	473749	286300	280137	315118	2.76963	2.70748	2.69513	2.62434	2.80937	2.53471	2.80439	2.96338	-0.503052	0.641365	-0.0357559
A0A8M9QDW3;A2BGI0;Q5BJA4	ccnh;zgc:114132;zgc:114132	ccnh	Cyclin-H;Isoform of A0A8M9QDW3, Cyclin-H;Isoform of A0A8M9QDW3, Cyclin-H	38450.25;37030.52;37044.55	41860	44454.8	50462	31640	31455.2	32062	0.266748	0.292049	0.227531	0.290024	0.274001	0.28461	0.298713	0.301513	1.17765	0.304218	0.139459
A0A8M3AQZ6;A0A8N7TEJ7	si:dkey-122a22.2	si:dkey-122a22.2	Isoform of A0A8N7TEJ7, uncharacterized protein si:dkey-122a22.2 isoform X2;uncharacterized protein si:dkey-122a22.2 isoform X1	38202.68;43445.51	13635.8	4898.46	12733.6	6818.82	4317.08	5562.07	0.0598958	0.0512904	0.0741179	0.062504	0.0301921	0.0390615	0.0753774	0.0523059	-0.279537	0.793692	-0.133819
A0A8M3AV48	si:ch211-71n6.4	si:ch211-71n6.4	Carboxylic ester hydrolase	67566.02	135396	132341	149073	85008.1	99764	56957.2	0.811365	0.739174	0.735949	0.779218	0.815696	0.902676	0.88245	0.535628	-0.692595	0.526672	-0.163895
A1L244	sacm1lb	sacm1lb	Phosphatidylinositol-3-phosphatase SAC1-B	66931.77	336697	316965	318259	202713	213096	226647	1.88924	1.97255	1.83013	1.85815	1.95364	1.92812	1.88395	2.13139	0.926558	0.4066	0.0603271
A0A8M1RHD9;A0A8M2BEY6;A0A8M9PRA2	eps15	eps15	epidermal growth factor receptor substrate 15 isoform X1;Isoform of A0A8M1RHD9, epidermal growth factor receptor substrate 15 isoform X2;Isoform of A0A8M1RHD9, epidermal growth factor receptor substrate 15 isoform X3	114274.08;111564.1;103528.25	541893	547576	775786	292293	250258	288722	3.63761	2.55293	2.94548	2.67928	3.37503	2.26436	4.59231	2.71515	-2.3634	0.0773752	-0.490215
Q9YGV3	AHR2	ahr2	Aryl hydrocarbon receptor	112802.82	89520.8	63364.9	54901	25587.9	37326.8	25257.3	0.400713	0.269936	0.486593	0.234549	0.390555	0.337737	0.32499	0.23752	-2.37237	0.0766226	-0.571598
Q6DG68	zgc:92467	ube2e2	Zgc:92467	22199.16	207418	234417	219593	246484	124371	218049	1.29072	1.81174	1.12743	2.25937	1.44485	1.12532	1.2999	2.05054	1.30856	0.260805	0.433306
A0A8M3AWW4	LOC103909927	LOC103909927	pregnancy zone protein-like	158125.13	79191.6	83440.2	87331.9				0.487236		0.430449		0.514291		0.516967
Q6PBX9	reep5	reep5	Receptor expression-enhancing protein 5	21407.14	902498	969791	1.00156e+06	967357	891495	717488	5.60391	7.8936	4.90556	8.86718	5.97739	8.06635	5.92878	6.74728	3.3083	0.0297017	0.49101
Q6NX86	HMGB1	hmgb1a	High mobility group box 1a	23695.46	8741036	9233499	9076791	7.90894e+06	8035939	7439015	52.7181	71.7211	47.5122	72.4965	56.9114	72.7101	53.7306	69.9568	5.67956	0.00474322	0.447923
Q7SZQ7	surf4	surf4	Surfeit locus protein 4	30190.8	107197	93174.7	80782.9	30098.4	63189.8	51989.5	0.545054	0.445518	0.582672	0.275894	0.57429	0.571748	0.478199	0.488911	-1.05591	0.350562	-0.351003
Q6RFG0	REP1	chm	Rab proteins geranylgeranyltransferase component A	74126.45	38203.7	51558.4	72836.4	27594.8	38405.8	25786.7	0.318867	0.280981	0.207658	0.252945	0.317785	0.3475	0.431159	0.242499	-0.400511	0.70925	-0.138886
A0A8M9PKQ2;Q5XJB0	myl9a;zgc:103467	myl9a;zgc:103467	Isoform of Q5XJB0, uncharacterized protein LOC450006 isoform X1;Zgc:103467	19995.38;20023.39	4453250	2685931	3304209	1.2234e+06	1.11494e+06	1.00572e+06	20.1067	10.2533	24.2058	11.2142	16.555	10.0881	19.5595	9.4578	-5.50254	0.00531928	-0.957645
E7FBI4	zgc:56630	rap1ab	RAP1A, member of RAS oncogene family b	21011.12	245678	341198	219450	153392	128485	67301.3	1.57915	1.06717	1.33539	1.40605	2.103	1.16255	1.29905	0.632904	-1.46397	0.217049	-0.606054
A0A8M3B7S0;A0A8M6Z1V3;A0A8M6Z2G3;A0A8M6Z405;A0A8M6Z998;A0A8M6Z9P6;A0A8M9QFP2	ch1073-291c23.1	vit	Isoform of A0A8M6Z9P6, vitrin isoform X3;Isoform of A0A8M6Z9P6, vitrin isoform X2;Isoform of A0A8M6Z9P6, vitrin isoform X5;Isoform of A0A8M6Z9P6, vitrin isoform X7;Isoform of A0A8M6Z9P6, vitrin isoform X4;vitrin isoform X1;Isoform of A0A8M6Z9P6, vitrin isoform X6	88205.96;88028.89;86139.7;82688.15;87373.05;90682.7;85341.96	1.03233e+06	1.1812e+06	1.12553e+06	1.13212e+06	1.00392e+06	911968	6.51813	9.34573	5.61127	10.3774	7.28045	9.08356	6.66267	8.57618	3.81839	0.0188043	0.523505
A0A8M1P7F2	slirp	slirp	SRA stem-loop-interacting RNA-binding protein, mitochondrial	11596.44	695110	397478	552625	227173	278822	216104	3.1665	2.21247	3.7783	2.08236	2.44989	2.52281	3.2713	2.03225	-2.40362	0.0740654	-0.501328
Q08BC5	zgc:153977	hsd17b7	3beta-hydroxysteroid 3-dehydrogenase	38305.27	9613.12	10002.1	6307.46	3707.4	4728.85	1927.95	0.0504128	0.0316337	0.0522525	0.0339835	0.0616486	0.0427872	0.0373374	0.0181305	-1.7094	0.162555	-0.729917
E7EXT3	zgc:63642	pygmb	Alpha-1,4 glucan phosphorylase	96865.14	10776054	6872347	9221478	4951599	4.59415e+06	3.95469e+06	51.8397	41.3823	58.5736	45.3883	42.3583	41.5684	54.5871	37.1901	-1.9219	0.126993	-0.316243
A0A8M9PJG7;A0A8M9PWW2;A0A8M9Q2N6;A0A8M9Q7X9;A0A8M9Q7Y3;A0A8M9QDC4;A0A8M9QDC9	si:ch211-132g1.3	si:ch211-132g1.3	Isoform of A0A8M9QDC4, uncharacterized protein si:ch211-132g1.3 isoform X3;Isoform of A0A8M9QDC4, uncharacterized protein si:ch211-132g1.3 isoform X4;Isoform of A0A8M9QDC4, uncharacterized protein si:ch211-132g1.3 isoform X5;Isoform of A0A8M9QDC4, uncharacterized protein si:ch211-132g1.3 isoform X2;Isoform of A0A8M9QDC4, uncharacterized protein si:ch211-132g1.3 isoform X7;uncharacterized protein si:ch211-132g1.3 isoform X1;Isoform of A0A8M9QDC4, uncharacterized protein si:ch211-132g1.3 isoform X6	39499.78;39539.84;37169.45;40796.13;29884.91;41939.31;37244.6	63715.2	77099.5	133332	205186	341967	292212	0.536934	2.57432	0.346326	1.88081	0.475209	3.09416	0.789266	2.74797	5.66902	0.00477531	2.31462
A0A8M2BD45;Q7SYN3	stk24b;zgc:66137	stk24b	serine/threonine-protein kinase 24 isoform X1;Isoform of A0A8M2BD45, Serine/threonine kinase 24 (STE20 homolog, yeast)	48023.57;46861.28	48258.4	65509.4	68925.3	73314.8	37183	60096.7	0.35803	0.52454	0.26231	0.672033	0.403773	0.336436	0.408008	0.565151	1.42412	0.227519	0.521362
Q5PRD0	ywhaba	ywhaba	14-3-3 protein beta/alpha-A	27646.85	10403648	6275122	8796442	5647679	6.23205e+06	4.32841e+06	49.0992	49.6206	56.5494	51.7689	38.6772	56.3883	52.0711	40.7045	0.0935811	0.929942	0.0203976
A0A8M2BFH4;A0A8M2BFH8;A0A8M3ARU7;A0A8M3AS19;A0A8M3AZ71;A0A8M3B239;A0A8M3B9A6;A1IH00	golga2;golga2;golga2;golga2;golga2;golga2;golga2;drgm130	golga2	Isoform of A0A8M3AS19, golgin subfamily A member 2 isoform X5;Isoform of A0A8M3AS19, golgin subfamily A member 2 isoform X7;Isoform of A0A8M3AS19, golgin subfamily A member 2 isoform X4;golgin subfamily A member 2 isoform X1;Isoform of A0A8M3AS19, golgin subfamily A member 2 isoform X3;Isoform of A0A8M3AS19, golgin subfamily A member 2 isoform X2;Isoform of A0A8M3AS19, golgin subfamily A member 2 isoform X6;Isoform of A0A8M3AS19, Cis-Golgi matrix protein GM130	117425.54;114426.11;117739.88;121087.35;118087.93;120773.01;114740.46;117773.58	65098	104301	88615.8	28461.5	20638.8		0.507092	0.223816	0.353842	0.26089	0.642867	0.186742	0.524567		-3.10566	0.0530606	-1.15734
Q7SYB8	zgc:63701	gys1	Glycogen [starch] synthase	80473.36	768283	442593	436101	262842	383837	286734	3.16184	2.85959	4.17603	2.40931	2.72796	3.47301	2.58153	2.69646	-0.473604	0.660473	-0.127436
A0A8M2B456;Q6NZZ1	zgc:77938	zgc:77938	uncharacterized protein LOC402939 isoform X1;Isoform of A0A8M2B456, Zgc:77938	46076.37;40335.74	1.28106e+06	1.88232e+06	1.67739e+06	1.46006e+06	1.57482e+06	1.53989e+06	9.49817	14.0379	6.96326	13.3835	11.6019	14.2491	9.92939	14.4811	2.69393	0.0544358	0.594512
Q7T3B5	degs	degs1	Sphingolipid delta(4)-desaturase DES1	38151.23		6972.33	7532.07	1469.36	3970.62	2972.8	0.0437805	0.0257839		0.0134687	0.0429745	0.0359266	0.0445865	0.0279563	-1.59982	0.207942	-0.877431
A0A8M3B0C3;Q805F0	pcdh10b;pcdh10	pcdh10b	Isoform of Q805F0, protocadherin 10b isoform X1;Protocadherin 10	106602.21;112739.16	4936.26						0.0268312		0.0268312
Q7T316	tmem231	tmem231	Transmembrane protein 231	35538.14	24357.3	47764.7	38055.6	48042.1	45793.7	43067.3	0.217356	0.419909	0.132395	0.440373	0.294402	0.414347	0.225272	0.405007	3.00648	0.0396876	1.0244
A0A8M9Q6S9	clip1b	clip1b	CAP-Gly domain-containing linker protein 1	96422.81	12618.6						0.0685887		0.0685887
A0A8M1P0S2;F1QH31	zgc:153284	zgc:153284	SH3 domain-binding glutamic acid-rich-like protein 3 isoform 1;Isoform of A0A8M1P0S2, SH3 domain-binding glutamic acid-rich-like protein 3 isoform 2	13496.29;10313.67	249082	98409.5	188689	52929	37506.6	56286.2	1.0258	0.451283	1.35389	0.485168	0.606555	0.339364	1.11695	0.529317	-2.82595	0.0475399	-1.13191
Q7ZUR7	Tnni2	tnni2a.2	Troponin I, skeletal, fast 2a.2	18744.88	396777	530275	409273	307263	267504	272724	2.61594	2.60053	2.1567	2.81649	3.26839	2.42041	2.42272	2.5647	0.059599	0.955334	0.0113037
A0A8M3APD8;Q6TH48	wu:fb14d09;aldh2l	wu:fb14d09;aldh2.2	aldehyde dehydrogenase, mitochondrial;Mitochondrial aldehyde dehydrogenase 2 family	56673.7;56549.64	5026259	3.05803e+06	3353344	1.06305e+06	1.5087e+06	1.24213e+06	22.0064	11.6921	27.3204	9.74438	18.8485	13.6509	19.8503	11.681	-4.14405	0.0143293	-0.905927
Q6NZT7	zgc:77409	bace1	Beta-secretase 1	55661.41	44946.9	69392.9		56116.5	53895.1	19070.3	0.33601	0.393791	0.244311	0.514386	0.427709	0.487649		0.179338	0.195244	0.857677	0.137785
Q6DHI7	zgc:92286	zgc:92286	Zgc:92286	38096.89	167288	110379	134771	54175.9	25363.4	21458	0.795805	0.309293	0.909302	0.496597	0.680328	0.229491	0.797787	0.201792	-3.48296	0.0252839	-1.47454
Q7SYK7	got2a	got2a	Aspartate aminotransferase, mitochondrial	47586.89	5126736	5506214	5.82533e+06	2.96699e+06	3.67157e+06	3.16813e+06	32.096	30.0702	27.8666	27.1966	33.938	33.2208	34.4834	29.7932	-0.713403	0.515009	-0.0922807
A0A8M9PQY5;A0A8M9Q461;A0A8N7TAG0	ddx31	ddx31	RNA helicase;Isoform of A0A8M9PQY5, RNA helicase;Isoform of A0A8M9PQY5, RNA helicase	82187.29;82095.15;82111.15			9694.86	4414.13			0.0573894	0.0404617		0.0404617			0.0573894
A0A8M3B4P7	plxnb3	plxnb3	plexin-B3	210280.37	33736	38068.6	63824	30160	23089.7	34137.4	0.265274	0.268802	0.183373	0.276458	0.234639	0.208918	0.37781	0.32103	0.177768	0.867544	0.0632723
A0A8M2B4R2;A0A8M2B574;A0A8M2B587;A0A8M3AI89;A0A8M3B1T3;Q6PEI3	phactr4b	phactr4b	Isoform of Q6PEI3, Phosphatase and actin regulator 4;Isoform of Q6PEI3, Phosphatase and actin regulator 4;Isoform of Q6PEI3, Phosphatase and actin regulator 4;Isoform of Q6PEI3, Phosphatase and actin regulator 4;Isoform of Q6PEI3, Phosphatase and actin regulator 4;Phosphatase and actin regulator 4B	91695.94;96458.34;96626.49;95193.83;90263.28;84195.23	7885.82	3622.84	8372.64		1814.17		0.0382519	0.0164148	0.0428637		0.0223297	0.0164148	0.0495624
A0A8M1PCX4	ptpn2a	ptpn2a	Tyrosine-protein phosphatase non-receptor type	45323.45	20112	11653	7299.13	9897.49	10852.3	7861.2	0.0747837	0.0876146	0.109319	0.0907243	0.071824	0.0981926	0.0432077	0.073927	0.785808	0.475917	0.318992
Q9IAA9	wu:fc44c03	men1	Menin	68768.78	61274.5	71038.4	53430.6	54621.7	37973.5	36202.1	0.362399	0.394906	0.33306	0.500684	0.437851	0.343588	0.316286	0.340446	0.490626	0.649389	0.114853
A0A8M3AWH2;Q66L58	vac14	vac14	Isoform of Q66L58, Protein VAC14 homolog;Protein VAC14 homolog	88621.02;87556.81	452736	381320	454121	295754	312673	281783	2.49979	2.73	2.46087	2.711	2.35029	2.8291	2.6882	2.6499	2.03703	0.111319	0.128819
A0A8N7T7H0;A3KNK9	rab38c;zgc:162171	rab38c;zgc:162171	Ras-related protein Rab	24032.46;25546.42	173919	127982	112695	131899	113051	113337	0.800425	1.09926	0.945346	1.20904	0.788828	1.0229	0.667103	1.06583	2.8866	0.0447153	0.468609
A0A8M6YYY6;A0A8M6YYZ1;A0A8M6YZS5;A0A8M6YZS8;A0A8M6Z1B3;A0A8M6Z6Y9;A0A8M6Z7I3;A0A8M6Z7I8	chl1b	chl1b	Isoform of A0A8M6YZS5, neural cell adhesion molecule L1-like protein isoform X3;Isoform of A0A8M6YZS5, neural cell adhesion molecule L1-like protein isoform X8;neural cell adhesion molecule L1-like protein isoform X1;Isoform of A0A8M6YZS5, neural cell adhesion molecule L1-like protein isoform X5;Isoform of A0A8M6YZS5, neural cell adhesion molecule L1-like protein isoform X6;Isoform of A0A8M6YZS5, neural cell adhesion molecule L1-like protein isoform X4;Isoform of A0A8M6YZS5, neural cell adhesion molecule L1-like protein isoform X2;Isoform of A0A8M6YZS5, neural cell adhesion molecule L1-like protein isoform X7	142720.01;130329.09;144258.71;140582.57;138416.6;141945.06;143483.76;134005.23	73645.9	88605.3	90339.3	111792	118813	51007.3	0.493733	0.859811	0.400305	1.02473	0.546126	1.07503	0.534769	0.479675	1.79624	0.14688	0.725428
A0A8M3B6G8	LOC100537554	LOC100537554	serine/threonine-protein kinase DCLK2-like	35222.93	27429.6		30803	15106.8		7929.89	0.165717	0.106524	0.149094	0.138475			0.18234	0.074573
A0A8M9PKG1;A0A8M9PRI1;A0A8M9QB68;A0A8M9QG78	herc2	herc2	Isoform of A0A8M9QG78, E3 ubiquitin-protein ligase HERC2 isoform X3;Isoform of A0A8M9QG78, E3 ubiquitin-protein ligase HERC2 isoform X4;Isoform of A0A8M9QG78, HECT-type E3 ubiquitin transferase;HECT-type E3 ubiquitin transferase	217787.28;217688.15;528562.34;528661.47	5490.5	6042.97	10172.4	2219.71		661.661	0.0424354	0.0132845	0.0298438	0.0203468	0.0372463		0.060216	0.00622228	-2.48587	0.0888075	-1.8514
Q5U3G0	fa94d03	pgrmc1	Progesterone receptor membrane component 1	20282.03	183322	283058	235841	204284	179160	229281	1.37906	1.88326	0.996451	1.87255	1.74465	1.62106	1.39608	2.15617	1.81245	0.144136	0.477073
Q6JWU7	sb:cb121	copb2	Coatomer subunit beta'	105270.97	4.82147e+06	3.61264e+06	4685160	2.64117e+06	2911619	2.47777e+06	25.4027	24.6186	26.2073	24.21	22.2668	26.3447	27.7341	23.301	-0.378232	0.724475	-0.0410048
A0A8M2B5S6;B3DIU0;Q14EB8	lpin1;lpin1;zgc:194558	lpin1a	phosphatidate phosphatase;Isoform of A0A8M2B5S6, phosphatidate phosphatase;Isoform of A0A8M2B5S6, phosphatidate phosphatase	102009.2;98891.94;98894.89	99484.9	99856.9	72608.7	84909.3	76387.5	76121.3	0.528681	0.728441	0.540754	0.778313	0.615477	0.691163	0.429812	0.715848	2.98084	0.0407051	0.476216
Q5BLG7	im:7139587	s100t	Protein S100	10960.21	188899	202828	249825	200525	160176	212011	1.25192	1.76038	1.02677	1.83809	1.25015	1.44929	1.47885	1.99376	2.40873	0.0736563	0.494787
Q64HD0	shbgl	shbg	Sex hormone-binding globulin	42071.37	641710	767537	811256	480510	602271	443034	4.34037	4.67342	3.48804	4.40454	4.73078	5.44941	4.80228	4.16631	0.585472	0.589669	0.111884
Q9I9N1	wu:fc06d11	dap	Dap1a	11367.01	3180583	2.35021e+06	2.16309e+06	754244	617984	342077	14.8595	5.24073	17.2882	6.9137	14.4857	5.59159	12.8046	3.2169	-4.4375	0.0113559	-1.56282
Q6PFT0	zgc:64103	flot2b	Flotillin	46969.14	552361	350462	498388	388235	375632	269811	2.70424	3.16493	3.00238	3.55872	2.1601	3.39876	2.95024	2.53731	1.04621	0.354516	0.22721
A0A8M9PHH4	LOC100535415	cracr2aa	ras and EF-hand domain-containing protein-like	83931.95			10071.1	2699.61	8081.36	1941.94	0.0596164	0.0387096		0.0247457		0.073121	0.0596164	0.018262
B3DFM1;B3DGX5;I6LD60;I6LD61;I6LD66;I6LD69;I6LD70;I6LD72;I6LD73;I6LD74;I6LD75;I6LD76	pcdh2g10;LOC103909937;zgc:123191;pcdh2g13;pcdh2g1;pcdh2g2;pcdh2g3;pcdh2g5;pcdh2g6;pcdh2g7;pcdh2g8;pcdh2g9	pcdh2g10;pcdh2g12;pcdh2g1;pcdh2g13;pcdh2g9;pcdh2g2;pcdh2g8;pcdh2g6;pcdh2g5;pcdh2g7;pcdh2g3	Protocadherin 2 gamma 10;Pcdh2g3 protein;Protocadherin cluster 2 gamma 12;Protocadherin cluster 2 gamma 13;Protocadherin cluster 2 gamma 1;Protocadherin cluster 2 gamma 2;Isoform of B3DGX5, Protocadherin cluster 2 gamma 3;Protocadherin cluster 2 gamma 5;Protocadherin cluster 2 gamma 6;Protocadherin cluster 2 gamma 7;Protocadherin cluster 2 gamma 8;Protocadherin cluster 2 gamma 9	102096.38;102476.79;103132.52;105349.2;103802.79;103470.26;102286.45;102108.49;102088.29;102270.36;101765.95;105178.12	25869	46295.2	48787.9	24284.5	26213.2	18487.3	0.238253	0.211212	0.140612	0.222601	0.285344	0.23718	0.288803	0.173855	-0.303291	0.776788	-0.112058
A0A8N7T705;Q7T339	chmp5a;chmp5	chmp5a;chmp5	charged multivesicular body protein 5;Charged multivesicular body protein 5	28547.3;24768.92	32541.2	22045.3	56583.4	16879.4	20232.3	8620.76	0.215902	0.139619	0.176879	0.154723	0.135878	0.183064	0.334949	0.0810699	-1.14495	0.316082	-0.603245
A0A8M2BA47;Q0D2W2	tnni2a.4;tropI-1d	tnni2a.4	troponin I, skeletal, fast 2a.4 isoform X1;Isoform of A0A8M2BA47, Fast muscle troponin I	20416.78;20084.31	7.65318e+06	5.8154e+06	10281227	6582258	5.57655e+06	6.06936e+06	46.1011	55.9564	41.5991	60.3356	35.8437	50.4572	60.8604	57.0764	1.30251	0.262674	0.312397
A0A8M2BE23;A0A8M3B1H5;A0A8M9QGQ8;Q7ZUY8	pacsin3;pacsin3;pacsin3;zgc:56324	pacsin3	Isoform of A0A8M3B1H5, protein kinase C and casein kinase substrate in neurons protein 3 isoform X3;protein kinase C and casein kinase substrate in neurons protein 3 isoform X1;Isoform of A0A8M3B1H5, protein kinase C and casein kinase substrate in neurons protein 3 isoform X2;Isoform of A0A8M3B1H5, Protein kinase C and casein kinase substrate in neurons 3	50584.1;59381.56;52993.45;44195.99	866899	836437	806297	553310	455538	554191	4.88014	4.80175	4.71206	5.07186	5.15545	4.12176	4.77292	5.21163	-0.261911	0.806324	-0.029939
A0A8M2B6N2	hdac1	hdac1	Histone deacetylase	55166.07	2.44503e+06	1.21139e+06	1607694	690153	771252	614959	10.0911	6.36257	13.29	6.32622	7.46651	6.97838	9.51685	5.7831	-2.48124	0.0681207	-0.629037
A4VCH0	sacm1la	sacm1la	Phosphatidylinositol-3-phosphatase SAC1-A	67120.38	331437	304576	359064	257216	278757	304385	1.93477	2.5808	1.80154	2.35774	1.87728	2.52222	2.1255	2.86245	3.80509	0.0190202	0.414557
A0A8M2B5C8;A0A8M3AR12;A0A8M3ATV2	sept7b	septin7b	Isoform of A0A8M3AR12, Septin;Septin;Isoform of A0A8M3AR12, Septin	49021.24;49414.74;45625.37	580190	488449	621850	277608	277374	288680	3.28177	2.58971	3.15364	2.54466	3.0106	2.50971	3.68108	2.71476	-3.57175	0.0233393	-0.337125
A0A8M1QKV2;A0A8M9PMB1	ssrp1b	ssrp1b	Isoform of A0A8M9PMB1, FACT complex subunit SSRP1;FACT complex subunit SSRP1	80406.76;80663.11	24657.8			8172.5	10535.3		0.134028	0.0851186	0.134028	0.0749124		0.0953248
Q6P129	fc62e07	rab18a	RAB18A, member RAS oncogene family	22899.08	685835	431828	467167	216821	266760	224846	3.05164	2.17187	3.72788	1.98747	2.66161	2.41367	2.76542	2.11446	-2.7429	0.0517507	-0.478568
A0A8M9P2C3;A0A8M9PBG5	eps15l1b	eps15l1b	epidermal growth factor receptor substrate 15-like 1 isoform X1;Isoform of A0A8M9P2C3, epidermal growth factor receptor substrate 15-like 1 isoform X2	96717.79;86822	1073665	1.06845e+06	1579126	1.0784e+06	973668	1.18253e+06	7.2564	9.93847	5.83595	9.88503	6.58551	8.80985	9.34774	11.1205	2.11275	0.102173	0.47688
A0A8M2BLG6;A0A8M9Q783	LOC100330283;kcna3a	LOC100330283;kcna3a	potassium voltage-gated channel subfamily A member 3-like	58457.04;58590.88	162606	142856	125104	106000	49587.8	50092.2	0.834973	0.630461	0.883852	0.971639	0.880506	0.448676	0.740562	0.471069	-1.34069	0.251096	-0.496242
A0A8M9PJZ0	LOC110437975	LOC110437975	uncharacterized protein LOC110437975	20850.08	44479.9	49305.8	61264.1	21240.1	21044.6	10925.5	0.302776	0.162618	0.241772	0.194695	0.3039	0.190414	0.362656	0.102744	-2.70067	0.0540566	-0.935479
Q58EN8	vps33b	vps33b	Vacuolar protein sorting-associated protein 33B	70428.98	43156.6	64904.8	71212.3	33328.7	34212.1	32872	0.352057	0.308063	0.234579	0.305504	0.400046	0.309555	0.421546	0.30913	-0.538209	0.618984	-0.145442
A0A8M1RLR4	kif3c	kif3c	Kinesin-like protein	86628.9	9319.49	9329.58	10883.2	19299	10522.1	12406.4	0.057528	0.129592	0.0506564	0.176902	0.0575037	0.0952049	0.064424	0.11667	4.01233	0.0159656	1.12943
Q7SYM1	zgc:66237	foxk1	Forkhead box K1	68682.39	415332	304453	319281	131781	181730	113310	2.00803	1.30595	2.25755	1.20796	1.87652	1.64432	1.89	1.06557	-3.1152	0.0356919	-0.639838
A0A8M3AR84;A0A8M3B1B9	si:ch73-374l24.1	prkcab	Protein kinase C;Isoform of A0A8M3AR84, Protein kinase C	78048.76;76880.34	7521.34	3349.26	6025.27				0.0323977		0.0408825		0.0206435		0.035667
A0A8N7T8D7	knca7	kcna7	potassium voltage-gated channel subfamily A member 2-like	27370.01	101465	268194	278140	127024	268864	151286	1.28368	1.67326	0.551519	1.16436	1.65304	2.43271	1.64647	1.4227	0.772099	0.48314	0.474918
F1RA91;Q7SY44	zgc:63532	asl	Argininosuccinate lyase;Isoform of F1RA91, Argininosuccinate lyase	52107.51;52050.46	35131.9	42251.7	50540.8	13171.3	8914.96	6286.05	0.250187	0.0868369	0.190961	0.120733	0.260422	0.0806635	0.29918	0.0591142	-4.4127	0.0115763	-1.56392
Q801U3	sfrs3a	srsf3a	Serine and arginine-rich-splicing factor 3a	20263.53	739678	396753	489149	144975	154275	179647	3.1205	1.4714	4.02054	1.3289	2.44542	1.3959	2.89555	1.68941	-4.50431	0.0107869	-1.06112
Q66HW9	zgc:92292	ctrl	Chymotrypsin-like	27886.58	1168571	957720	1.01746e+06	687754	586855	672148	6.09257	5.97835	6.35181	6.30422	5.90299	5.30993	6.0229	6.32091	-0.35193	0.742649	-0.0313086
A0A8M2BJ45;Q7T336	hmbsa;zgc:64128	hmbsa	hydroxymethylbilane synthase;Isoform of A0A8M2BJ45, hydroxymethylbilane synthase	39203.01;39018.91	21308.5	31196.5	23155.3	5743.38	21974.9	2129.25	0.148391	0.0905003	0.115823	0.0526461	0.192282	0.198831	0.137069	0.0200235	-1.30936	0.260559	-1.28811
A0A8M9P070;A0A8M9P072;A0A8M9P8Z3;A0A8M9PEA6;A0A8M9PKT1;A0A8M9PKT6;A0A8M9PNT7;A1XQX8	nrxn3a	nrxn3a	Isoform of A1XQX8, neurexin 3a isoform X2;Isoform of A1XQX8, neurexin 3a isoform X7;Isoform of A1XQX8, neurexin 3a isoform X3;Isoform of A1XQX8, neurexin 3a isoform X4;Isoform of A1XQX8, neurexin 3a isoform X1;Isoform of A1XQX8, neurexin 3a isoform X6;Isoform of A1XQX8, neurexin 3a isoform X5;Neurexin-3a	186150.34;183597.44;186066.21;185437.52;186713.98;184388.34;184646.63;187193.68	185041	156069	138994	138730	112304	122610	0.930173	1.14694	1.0058	1.27165	0.961942	1.01614	0.822781	1.15303	2.34726	0.0787506	0.301431
A0A8M2BAK4	pip4k2ab	pip4k2ab	phosphatidylinositol 5-phosphate 4-kinase type-2 alpha isoform X1	50766.63	337871	296741	353286	246206	217462	310536	1.91893	2.38158	1.83651	2.25682	1.82899	1.96762	2.0913	2.92029	1.65027	0.174232	0.294814
B0R0V8;Q6PC35	chunp6890	atp6v1h	V-type proton ATPase subunit H;Isoform of B0R0V8, V-type proton ATPase subunit H	55147.01;53426.15	2215512	1.88882e+06	2.14761e+06	1328412	1.55886e+06	1.20612e+06	12.1324	12.5413	12.0425	12.1768	11.6419	14.1048	12.7129	11.3424	0.428838	0.690127	0.0427586
Q6DH12	zgc:92692	crygm2d13	Crystallin, gamma M2d13	21181.09	959103	874622	933124	505102	732603	560881	5.37591	5.51106	5.21324	4.62997	5.39081	6.62867	5.52369	5.27454	0.131515	0.901717	0.0201516
Q90YM8	cyfip1	cyfip1	Cytoplasmic FMR1-interacting protein 1 homolog	145174.36	560270	606794	649643	446514	435948	513293	3.54367	4.28815	3.04537	4.09292	3.74003	3.94451	3.8456	4.82703	1.99528	0.116744	0.27708
Q3B736	atg101	atg101	Autophagy-related protein 101	24906.38	60077.2	62864.6	60272.6	19837.8	35308.5	24880.4	0.356937	0.245098	0.326552	0.181841	0.387471	0.319475	0.356788	0.233977	-2.34944	0.0785635	-0.57724
F1RAM9	zgc:76996	tmed7	Transmembrane p24-trafficking protein 7	24441.73	1.223e+06	686631	818379	381219	336913	372027	5.24141	3.34713	6.64768	3.49441	4.23211	3.04842	4.84444	3.49856	-3.0566	0.0377836	-0.623562
A0A8M2B305;A0A8M9Q9W2;Q4V8W0	bag5;bag5;zgc:114117	bag5	BAG family molecular chaperone regulator 5 isoform X1;Isoform of A0A8M2B305, BAG family molecular chaperone regulator 5 isoform X2;Isoform of A0A8M2B305, BAG family molecular chaperone regulator 5	56711.53;54782.2;52356.31	35054.7	39611.2	29142.6	19102.7	26813.5	7323.51	0.2024	0.162195	0.190541	0.175102	0.244147	0.242611	0.172511	0.0688706	-0.859774	0.438391	-0.485244
Q9MIY1	mt-nd4	mt-nd4	NADH-ubiquinone oxidoreductase chain 4	51529.06	52422.9	119408	113354	96521.1	65169	135650	0.563979	0.916689	0.284947	0.884751	0.735982	0.589657	0.671008	1.27566	1.37969	0.239788	0.747209
A0A8M2B4X5;A0A8M3AJW5;A0A8M9P904;A1L101	ttc7b;ttc7b;ttc7b;wu:fj46e11	ttc7b;zgc:153460	Isoform of A0A8M3AJW5, tetratricopeptide repeat protein 7B isoform X3;tetratricopeptide repeat protein 7B isoform X1;Isoform of A0A8M3AJW5, tetratricopeptide repeat protein 7B isoform X2;Isoform of A0A8M3AJW5, Zgc:153460	96379.73;102273.2;100405.1;94539.69	110999	83776.4	104065	102184	70570.7	76574.5	0.578574	0.7651	0.603341	0.936659	0.516363	0.638531	0.616019	0.72011	2.13684	0.0994398	0.388722
A0JPF3	zgc:153748	zgc:153748	3'-phosphoadenosine 5'-phosphosulfate synthase 2a	69173.39	620664	289724	385114	115460	147033	170470	2.4797	1.33061	3.37364	1.05835	1.78574	1.33037	2.27971	1.60311	-2.72618	0.0526497	-0.868385
Q7SXW3	lrrc40	lrrc40	Leucine-rich repeat-containing protein 40	67315.87	18326		12314.9				0.0862552		0.0996114				0.0728989
Q6DGK7	zgc:92875	spryd4	SPRY domain-containing 4	24787.46	443938	431383	583202	238378	309759	196932	2.8414	2.27992	2.41304	2.18506	2.65887	2.80274	3.4523	1.85196	-1.38532	0.238199	-0.321885
A0A2R8PYX8	LOC100334800	LOC100334800	Microfibril-associated glycoprotein 4-like	28757.08		808352	1.59188e+06				7.20277				4.98234		9.42321
A0A8M9PNK3	fah	fah	Fumarylacetoacetase	50036.59	117259	34870.6	15211.1	142768	124676	25627.7	0.314113	0.892586	0.637367	1.30867	0.214928	1.12808	0.0900431	0.241004	1.43121	0.225621	1.61674
A2BF98	lrrc8ab	lrrc8ab	Leucine-rich repeat-containing 8 VRAC subunit Ab	93045.73	38516.6	15701.3	29361.1	15419.5	8999.57	10702.1	0.15998	0.107804	0.209359	0.141341	0.0967762	0.0814291	0.173805	0.100643	-1.31165	0.259856	-0.534708
Q6YMR2	chunp6910	phf5a	MCG1346-like protein	12405.43	325549	591093	400031	462807	469881	453156	2.5936	4.25177	1.76953	4.24227	3.64325	4.25154	2.36801	4.2615	2.56851	0.0620768	0.777304
A0A8M6YYG1;A0A8M9P902	si:dkey-65b12.6	si:dkey-65b12.6	IgGFc-binding protein isoform X1;Isoform of A0A8M6YYG1, IgGFc-binding protein isoform X1	499129.67;499471	531159	758818	949868	722522	488169	1.157e+06	4.39566	7.30681	2.88714	6.62292	4.67704	4.41701	5.6228	10.8805	1.45739	0.218744	0.68923
A0A8M3AR40;A0A8M3B8G6;A0A8M6YY19;A0A8M6Z668;A0A8M9PWZ9;A0A8M9Q823;A0A8N7USW7	sdk1a;sdk1a;sdk1b;sdk1b;sdk1b;sdk1b;sdk1a	sdk1b;sdk1a	Isoform of A0A8M3B8G6, protein sidekick-1 isoform X2;protein sidekick-1 isoform X1;protein sidekick-1 isoform X1;Isoform of A0A8M6YY19, protein sidekick-1 isoform X3;Isoform of A0A8M6YY19, protein sidekick-1 isoform X4;Isoform of A0A8M6YY19, protein sidekick-1 isoform X2;Isoform of A0A8M3B8G6, protein sidekick-1 isoform X3	247697.66;247882.89;251311.17;250301.99;133313.21;251240.09;246840.72	7929.19	15393.6	9435.39	9146.28		4092.07	0.0646107	0.0611602	0.0430994	0.0838384	0.0948794		0.0558534	0.0384819	-0.175935	0.871551	-0.105905
A0A8M1P913;A0A8M9NYZ5;A0A8M9NZ00;A0A8M9NZ04;A0A8M9P7N6;A0A8M9P7P0;A0A8M9P7P3;A0A8M9PCU4;A0A8M9PCV2;A0A8M9PJ45;A0A8M9PJ51;A0A8M9PM32;A0A8M9PM37;A0A8M9PM42	syngap1b	syngap1b	ras/Rap GTPase-activating protein SynGAP1b;Isoform of A0A8M1P913, ras/Rap GTPase-activating protein SynGAP1b isoform X1;Isoform of A0A8M1P913, ras/Rap GTPase-activating protein SynGAP1b isoform X6;Isoform of A0A8M1P913, ras/Rap GTPase-activating protein SynGAP1b isoform X10;Isoform of A0A8M1P913, ras/Rap GTPase-activating protein SynGAP1b isoform X2;Isoform of A0A8M1P913, ras/Rap GTPase-activating protein SynGAP1b isoform X7;Isoform of A0A8M1P913, ras/Rap GTPase-activating protein SynGAP1b isoform X11;Isoform of A0A8M1P913, ras/Rap GTPase-activating protein SynGAP1b isoform X3;Isoform of A0A8M1P913, ras/Rap GTPase-activating protein SynGAP1b isoform X12;Isoform of A0A8M1P913, ras/Rap GTPase-activating protein SynGAP1b isoform X5;Isoform of A0A8M1P913, ras/Rap GTPase-activating protein SynGAP1b isoform X9;Isoform of A0A8M1P913, ras/Rap GTPase-activating protein SynGAP1b isoform X4;Isoform of A0A8M1P913, ras/Rap GTPase-activating protein SynGAP1b isoform X8;Isoform of A0A8M1P913, ras/Rap GTPase-activating protein SynGAP1b isoform X13	167959.98;161379.58;154559.72;151674.44;161122.33;154818.68;150020.89;159096.09;144854.59;156051.08;153270.65;158806.91;154478.9;141085.18	19594.6	25636.2	25940.3	21925.2	21771.2	24753.9	0.139358	0.21025	0.106507	0.200975	0.158011	0.196989	0.153555	0.232786	3.0833	0.0368134	0.611468
Q6TNS2	pak1ip1	pak1ip1	p21-activated protein kinase-interacting protein 1-like	40900.83	215573	287597	230609	192826	183598	194959	1.43649	1.75404	1.17175	1.76752	1.77263	1.66121	1.3651	1.8334	1.72005	0.160541	0.308306
A0A8M2B5G9;A3KPN8	ttc38	ttc38	Isoform of A3KPN8, Tetratricopeptide repeat protein 38;Tetratricopeptide repeat protein 38	52724.15;52792.36	2.14993e+06	2.06123e+06	2.24739e+06	1.26328e+06	1.52922e+06	1.38924e+06	12.5647	12.8269	11.686	11.5797	12.7046	13.8365	13.3036	13.0645	0.298963	0.779857	0.0279277
E7FB58	fdxr	fdxr	NADPH:adrenodoxin oxidoreductase, mitochondrial	53008.26	102504	2876.86	29766.4	9940.73	28000.5	13318	0.250366	0.156572	0.557162	0.0911207	0.0177317	0.253352	0.176204	0.125243	0.159937	0.880682	0.243991
A0A8M2B3A8;Q6PFS4	immt;wu:fd16e04	immt	Isoform of Q6PFS4, MICOS complex subunit MIC60;MICOS complex subunit MIC60	79887.38;83199.89	2.63332e+06	2684159	2.88942e+06	1.32663e+06	958354	1.25252e+06	15.9872	10.8702	14.3135	12.1604	16.544	8.6713	17.1041	11.7787	-3.25973	0.0310888	-0.568444
Q6DGR0	zgc:92810	mrpl46	39S ribosomal protein L46, mitochondrial	32784.63	204544	120879	134308	80875.1	60568.1	72418.4	0.883967	0.656795	1.11181	0.741334	0.745048	0.548027	0.795046	0.681025	-1.88659	0.13227	-0.417042
A0A8M1N9B2;A0A8M2BCS6;A0A8M9Q3C1;A0A8M9Q8M9;A0A8M9QDY7	taf1	taf1	Isoform of A0A8M9Q3C1, Transcription initiation factor TFIID subunit;Isoform of A0A8M9Q3C1, Transcription initiation factor TFIID subunit;Transcription initiation factor TFIID subunit;Isoform of A0A8M9Q3C1, Transcription initiation factor TFIID subunit;Isoform of A0A8M9Q3C1, Transcription initiation factor TFIID subunit	221534.09;221789.41;225367.37;224008.89;225112.05	27781	27780.3	26754.7	14125.9	17039.5	11030.6	0.160202	0.129131	0.151004	0.129484	0.171226	0.154176	0.158376	0.103733	-1.88802	0.132053	-0.327878
A0A8M3ARP9;Q6P0I5	lrrc17;cb314	lrrc17	leucine-rich repeat-containing protein 17 isoform X1;Isoform of A0A8M3ARP9, Leucine rich repeat containing 17	50257.55;48348.28	138789	64179	62719.7	26685.3	7655.68	17568.4	0.50708	0.159697	0.754393	0.244608	0.395573	0.0692694	0.371273	0.165214	-2.81089	0.0482731	-1.76888
F1Q4S6	wu:fi43b02	nol6	Nucleolar protein 6	129240.59	195936	157430	212631	114905	68597.2	96305.7	1.09801	0.859867	1.06502	1.05326	0.970333	0.620675	1.25869	0.905663	-1.50156	0.207618	-0.378507
Q0P449	zgc:153411	soul3	Zgc:153411	25653.83	58843.4	43353.6	42462.1	54921.5	42425.7	49213.1	0.279472	0.450036	0.319845	0.503432	0.267214	0.383873	0.251357	0.462802	4.4049	0.0116467	0.685906
Q6PH54	zgc:85630	arg2	Arginase	37774.23	201082	47235.5	64556.3	14917.4	33906.8	37150	0.588757	0.264297	1.09299	0.136739	0.29114	0.306792	0.382145	0.34936	-1.41406	0.230241	-1.01754
A0A8M1NBZ7	mmab	mmab	cob(I)yrinic acid a,c-diamide adenosyltransferase, mitochondrial	25898.21	59856	84159.6	121211	78565.4	83323.9	147475	0.520531	0.953649	0.32535	0.720161	0.518725	0.753924	0.717517	1.38686	1.95288	0.122551	0.87884
A0A8M3AVM5;A0A8M3BC62	cdk11b	cdk11b	Isoform of A0A8M3BC62, cell division protein kinase 11 isoform X2;cell division protein kinase 11 isoform X1	86789.29;93776.09	279435	243542	287023	208307	221023	206912	1.57301	1.95169	1.51888	1.90942	1.50109	1.99984	1.69905	1.94581	5.20656	0.0064869	0.313217
A0A8M1PSD5;A0A8M3ATT8	kif5ab	kif5ab	Isoform of A0A8M3ATT8, kinesin heavy chain isoform X2;kinesin heavy chain isoform X1	117594.03;120720.43	303339	234542	301461	74093.1	98306.3	96448.2	1.62632	0.825218	1.64881	0.679167	1.44562	0.889486	1.78452	0.907002	-6.11335	0.00362476	-0.985529
B3DIV2;Q3YA99	itgb1	itgb1b.1	Integrin beta;Isoform of B3DIV2, Integrin beta	86547.63;86569.72	141072	110963	169576	82705.1	78200.9	121982	0.818184	0.870933	0.766803	0.758108	0.683932	0.707571	1.00382	1.14712	0.275245	0.796761	0.0750301
A0A8M3AR59;A0A8M9PI62;A0A8M9PVH8	strip2	strip2	Isoform of A0A8M9PI62, striatin-interacting protein 1 homolog isoform X3;striatin-interacting protein 1 homolog isoform X1;Isoform of A0A8M9PI62, striatin-interacting protein 1 homolog isoform X2	93776.95;97092.49;95268.51	33856.9	49567.2	35479.2	36172.1	36985.6	37566.3	0.233188	0.339831	0.18403	0.331568	0.305512	0.33465	0.210022	0.353275	2.61246	0.0592666	0.577014
F1QMH7;Q8JHU7	dag;wu:fi37b08	dag1	Dystroglycan 1;Isoform of F1QMH7, Dystroglycan 1	94601.62;94573.57	929641	573864	679941	267924	386757	390770	4.20504	3.21004	5.0531	2.45589	3.53706	3.49942	4.02496	3.67482	-1.67017	0.170207	-0.395884
A8WFT4	scly	scly	Selenocysteine lyase	49188.92	68754	69709.2	97741.4	54889.3	58989.7	49801.1	0.460653	0.501738	0.373715	0.503138	0.429659	0.533746	0.578586	0.468331	0.75161	0.494091	0.145658
Q5RKQ0	bcas2	bcas2	Pre-mRNA-splicing factor SPF27	25862.92	53982.5	34834.2	35049.5	22283.1	11600.7	17809.6	0.238535	0.158901	0.293424	0.204256	0.214703	0.104965	0.207478	0.167482	-1.90518	0.129463	-0.621334
A4JYP8	F3	cntn1a	Isoform of Q8AXZ4, Cntn1a	114317.64	688621	339845	524021	258545	257200	221820	2.97989	2.26103	3.74302	2.36993	2.09466	2.32717	3.10198	2.08601	-1.42098	0.228367	-0.359982
Q6PHV5	cb1060	cpa5	Carboxypeptidase A5	47698.23	4130309	5842721	5561498	5.91991e+06	5717110	5.99072e+06	30.4614	54.1101	22.4504	54.2643	36.0121	51.7291	32.9216	56.3369	4.04113	0.0155894	0.856932
A0A8M1QV98	fetub	fetub	histidine-rich glycoprotein	56750.24	4.93191e+06	8059689	6.5266e+06	6259418	6.39081e+06	6800886	38.3729	59.719	26.8076	57.3763	49.6766	57.8248	38.6346	63.9558	2.58844	0.0607837	0.681373
A0A8M9PM01;A0A8M9PZL7;A0A8M9Q615;A0A8M9QA95	rbfox2	rbfox2	RNA binding protein fox-1 homolog;Isoform of A0A8M9PM01, RNA binding protein fox-1 homolog;Isoform of A0A8M9PM01, RNA binding protein fox-1 homolog;Isoform of A0A8M9PM01, RNA binding protein fox-1 homolog	44067.26;41024.19;37340.66;44071.14	293154	49856.2	115263	6146.25	18224	3058.66	0.861016	0.0833319	1.59345	0.056339	0.307293	0.164893	0.682306	0.0287638	-3.41541	0.0268933	-3.42935
A0A8M3AZQ5;Q29RC0	ush1c;zgc:136806	ush1c	harmonin isoform X1;Isoform of A0A8M3AZQ5, Usher syndrome 1C	64917.04;60844.29	56219.6	47503.7	37122.3	10051.9	9342.04	9784.18	0.272708	0.0895594	0.305583	0.0921395	0.292793	0.0845279	0.219748	0.0920107	-10.2808	0.00050481	-1.59268
Q6PBK9	zgc:73360	prdx6	Peroxiredoxin-6	25009.01	4065511	3.50708e+06	4319420	2.60587e+06	2836214	2.93418e+06	23.0945	25.714	22.0982	23.8864	21.6162	25.6624	25.5691	27.5931	1.61594	0.181411	0.156571
A4UQV6	slc8a4a	slc8a4a	Ncx4a	103201.79	162577	171031	137726	92887.1	129011	122612	0.917712	1.05727	0.883695	0.85144	1.05416	1.1673	0.815279	1.15305	1.07067	0.344623	0.197845
Q5XJ26	si:rp71-1f1.3	apoob	MICOS complex subunit	24035.45	145273	167594	149679	160339	70241.8	104030	0.902885	1.02786	0.789638	1.46973	1.03298	0.635555	0.886035	0.9783	0.307608	0.773732	0.112828
Q803Q1	zgc:85619	gyg1a	Glycogenin 1	36994.81	3.48946e+06	2.26072e+06	2.73035e+06	993750	752347	1.01897e+06	16.3546	8.49963	18.9671	9.1091	13.9341	6.80732	16.1625	9.58246	-4.73539	0.00906796	-0.948588
Q06725;Q06725-2;Q06725-3	nr2f1a	nr2f1a	Nuclear receptor subfamily 2 group F member 1-A;Isoform of Q06725, Isoform 2 of Nuclear receptor subfamily 2 group F member 1-A;Isoform of Q06725, Isoform 3 of Nuclear receptor subfamily 2 group F member 1-A	45481.98;45481.98-2;45481.98-3	102294	79900.8	96574.5	39641.2	42026.4	22729.4	0.540059	0.319125	0.556024	0.363367	0.492475	0.380259	0.571679	0.213749	-2.9183	0.0433169	-0.802026
Q804V9	fj09c11	pvalb5	Parvalbumin	11764.26	707101	1.4158e+06	1.41947e+06	652846	735012	775037	6.99084	6.64107	3.84347	5.98425	8.72642	6.65047	8.40264	7.28848	0.0351767	0.973624	0.0138673
A0A8M3B0U8	cnp	cnp	2',3'-cyclic-nucleotide 3'-phosphodiesterase	46520.38	2.92877e+06	4.13999e+06	4.95803e+06	4105480	4.39395e+06	3707322	23.5953	37.4177	15.9194	37.6325	25.5172	39.7569	29.3494	34.8638	2.60403	0.0597943	0.709776
A0A2R8RTX1	LOC100329375	ly97.3	CD59 glycoprotein-like	10288.19		26545.3	52801.1	55948.7	53524.7	59618.8	0.238087	0.519268		0.512848	0.163614	0.484297	0.31256	0.560657	3.3524	0.0439804	1.19663
A0A8M9P8V5	zzef1	zzef1	zinc finger ZZ-type and EF-hand domain-containing protein 1 isoform X1	337338.14	65114.5	92378.3	115611	73468.2	74947.4	90828	0.535893	0.735241	0.353932	0.673439	0.569381	0.678133	0.684365	0.85415	1.63933	0.176488	0.499991
A0A8M1PE34	kdsr	kdsr	3-dehydrosphinganine reductase	39729.4	70448.4	86927.2	101831	37196.7	54275.5	40570.1	0.507167	0.404524	0.382925	0.34096	0.535783	0.491091	0.602793	0.381523	-1.26884	0.273309	-0.31767
Q6PBT1	zgc:73262	rps27.2	40S ribosomal protein S27	9503.16	408541	171628	200456	93660.9	75060.5	66367.5	1.48836	0.720604	2.22064	0.858533	1.05784	0.679156	1.18661	0.624122	-2.72115	0.052924	-0.979094
F1RB31	endoub	endou2	Isoform of Q503V9, Uridylate-specific endoribonuclease	32302.54	650953	415999	458286	196301	194591	251166	2.93839	1.97401	3.53828	1.79937	2.56404	1.76068	2.71286	2.36197	-2.89497	0.0443413	-0.572552
A0A8M9PPC4;E7EY37	bahd1	bahd1	bromo adjacent homology domain-containing 1 protein isoform X1;Isoform of A0A8M9PPC4, Bromo adjacent homology domain-containing 1	93815.13;89900.49		92385.8	51612.6	81272.2	82403.1	75959.2	0.437476	0.734963		0.744973	0.569428	0.745593	0.305524	0.714323	2.43307	0.0930746	0.816985
Q4V9E0	zgc:113456	fmoda	Fibromodulin	38183.8	2.63307e+06	1.03991e+06	1.32151e+06	452646	331605	392123	9.51483	3.61236	14.3122	4.14913	6.40957	3.0004	7.82277	3.68754	-3.5326	0.0241739	-1.32215
A0A8M3AW98;A0A8M9PT16;A0A8M9Q582;A0A8M9QBJ0;A0A8M9QG49	spegb	spegb	Isoform of A0A8M9QG49, striated muscle preferentially expressed protein kinase isoform X5;Isoform of A0A8M9QG49, striated muscle preferentially expressed protein kinase isoform X2;Isoform of A0A8M9QG49, striated muscle preferentially expressed protein kinase isoform X3;Isoform of A0A8M9QG49, striated muscle preferentially expressed protein kinase isoform X4;striated muscle preferentially expressed protein kinase isoform X1	377971.08;397402.89;387379.51;386313.37;400572.48	239011	262631	199154	128953	137178	148054	1.3656	1.27185	1.29915	1.18204	1.61875	1.2412	1.1789	1.39231	-0.611306	0.574032	-0.0931327
A0A8M3AT17;A0A8M3B058;A0A8M3B334;A0A8M3BA49	dync1i2b	dync1i2b	Isoform of A0A8M3B334, cytoplasmic dynein 1 intermediate chain 2 isoform X3;Isoform of A0A8M3B334, cytoplasmic dynein 1 intermediate chain 2 isoform X2;cytoplasmic dynein 1 intermediate chain 2 isoform X1;Isoform of A0A8M3B334, cytoplasmic dynein 1 intermediate chain 2 isoform X4	70157.95;70346.97;72362.33;68142.59	5213.04	13338	12386.9	12510.4	17530.2	12015.1	0.0612902	0.128761	0.0283356	0.114675	0.0822102	0.158615	0.0733248	0.112991	2.33389	0.0799106	1.19628
A0A8M9PNQ3	rtn3	rtn3	Reticulon	124102.89	8255506	11765707	10030834	9506832	9229601	9649414	58.9234	87.1324	44.8731	87.1434	72.5189	83.5105	59.3782	90.7434	2.89998	0.0441189	0.591001
A0A8M1P6N5	manbal	manbal	protein MANBAL	9936.52	62221	46571.4	72135.8	67279.2	64561.5	56564	0.350754	0.577599	0.338204	0.616708	0.287046	0.58416	0.427013	0.53193	4.14696	0.0142955	0.736244
Q6NYD1	romo1	romo1	Reactive oxygen species modulator 1	8381.02	111252	159540	160202	137590	130341		0.845459	1.22027	0.604713	1.2612	0.983341	1.17934	0.948323		1.91457	0.151443	0.561881
F1QVC6	zgc:77449	srsf9	Serine and arginine-rich-splicing factor 9	28074.32	356245	184778	212734	102229	64015	84860.8	1.44486	0.771439	1.93638	0.937068	1.1389	0.579215	1.25929	0.798034	-2.87248	0.0453553	-0.893565
A0A8M9PWE0;Q7SZP2	zgc:65873	zgc:77373;zgc:65873	Isoform of Q7SZP2, UPF0690 protein C1orf52 homolog isoform X1;UPF0690 protein C1orf52 homolog	24281.57;24281.57	11394.1	6458.05	10756.3	946.066	12800.2	11313.7	0.055137	0.0769616	0.0619333	0.00867202	0.0398048	0.115818	0.0636728	0.106395	-0.148402	0.889206	-0.184916
A0A8M3APK4	LOC103910030	LOC103910030	3-ketoacyl-CoA thiolase, mitochondrial-like	31508.24	131507	163878	114764	117741	93758.9	105006	0.801412	0.971694	0.71481	1.07927	1.01008	0.848341	0.67935	0.987476	1.42489	0.227313	0.294087
A0A8M1RNN7	abcb11b	abcb11b	bile salt export pump	148954.84	719144	495821	479264	325825	383603	534174	3.26733	3.82697	3.90893	2.98664	3.05603	3.47088	2.83704	5.02339	0.785209	0.47623	0.206556
F1QDT3	fc12b09	nle1	Notchless protein homolog 1	52676.78	169256	232090	225835	205213	244218	169399	1.22912	1.8946	0.919996	1.88106	1.4305	2.20971	1.33685	1.59304	2.65157	0.0568886	0.637378
A0A8M3ANM6;A0A8M3B645;A4IG66	tmem201	tmem201	Isoform of A4IG66, transmembrane protein 201 isoform X2;Isoform of A4IG66, transmembrane protein 201 isoform X1;Transmembrane protein 201	73147.74;73435.05;72016.41	80389.2	22928.6	22355.4	17402	11303.6	17138.7	0.236872	0.140988	0.436959	0.159514	0.141322	0.102277	0.132334	0.161173	-0.909346	0.414604	-0.545301
Q7ZUC5	prkcd	prkcda	Protein kinase C delta type	77917.55	38289.3	42746.9	36052.6	27212.8	22019.8	13267.2	0.228337	0.191148	0.208123	0.249443	0.263474	0.199237	0.213415	0.124765	-0.974182	0.385129	-0.30545
A0A8M1N881	kpnb1	kpnb1	importin subunit beta-1	97467.48	3.96724e+06	3.00742e+06	4.19574e+06	1784926	1.89019e+06	1.81746e+06	21.6458	16.8518	21.5641	16.3613	18.5365	17.1027	24.8369	17.0915	-2.83933	0.0468993	-0.351231
A0A8M2B594;F8W2M8	tpp1	tpp1	Isoform of F8W2M8, Tripeptidyl-peptidase 1;Tripeptidyl-peptidase 1	61382.71;61538.9	527886	128276	223077	52192.7	72842.6	67110.3	1.66017	0.589538	2.86935	0.478419	0.790638	0.659088	1.32052	0.631108	-2.3303	0.0802259	-1.30402
A0A8M1P1T3	mphosph10	mphosph10	U3 small nucleolar ribonucleoprotein protein MPP10	79724.82	3724.11	8916.91	7545.86	4223.63	8008.02	5690.67	0.039957	0.0548961	0.0202425	0.0387155	0.0549601	0.0724575	0.0446682	0.0535153	1.04082	0.356734	0.531658
A0A8M1P7P1	mdh1aa	mdh1aa	Isoform of A0A8M1P861, Malate dehydrogenase	38077.03	22190142	16181588	19480498	11937232	11240044	11696304	111.889	107.038	120.615	109.421	99.7366	101.701	115.316	109.992	-0.665499	0.542143	-0.0601877
A0A8M2BJ61;F1QAE8;Q6NWX7	ntmt1;mettl11a;ntmt1	ntmt1	Isoform of Q6NWX7, N-terminal Xaa-Pro-Lys N-methyltransferase 1 isoform X1;Isoform of Q6NWX7, N-terminal Xaa-Pro-Lys N-methyltransferase 1;N-terminal Xaa-Pro-Lys N-methyltransferase 1	27613.58;25262.81;25264.65	101412	77625.5	96889.9	34885.5	52367.8	18897.1	0.534409	0.323771	0.55123	0.319775	0.478451	0.473829	0.573546	0.177709	-1.98238	0.118478	-0.829996
A0A8M9P371;A0A8M9P373;A0A8M9PCH0;A0A8M9PCH4;A0A8M9PCH8;A0A8M9PI41;A0A8M9PI46;A0A8M9PI50;A0A8M9PQ95;A0A8M9PQA0;A0A8M9PTP0;A0A8M9PTP5;A0A8M9PTQ0	nup54	nup54	Isoform of A0A8M9PCH0, nucleoporin p54 isoform X5;Isoform of A0A8M9PCH0, nucleoporin p54 isoform X10;nucleoporin p54 isoform X1;Isoform of A0A8M9PCH0, nucleoporin p54 isoform X6;Isoform of A0A8M9PCH0, nucleoporin p54 isoform X11;Isoform of A0A8M9PCH0, nucleoporin p54 isoform X2;Isoform of A0A8M9PCH0, nucleoporin p54 isoform X7;Isoform of A0A8M9PCH0, nucleoporin p54 isoform X12;Isoform of A0A8M9PCH0, nucleoporin p54 isoform X4;Isoform of A0A8M9PCH0, nucleoporin p54 isoform X9;Isoform of A0A8M9PCH0, nucleoporin p54 isoform X3;Isoform of A0A8M9PCH0, nucleoporin p54 isoform X8;Isoform of A0A8M9PCH0, nucleoporin p54 isoform X13	59583.17;56051.14;62729.5;58982.26;55980.06;62658.42;58911.18;55835.93;59798.38;58695.97;62514.29;58767.05;55764.85	455114	230800	376594	139500	107143	67509.1	2.04187	0.961006	2.47379	1.27872	1.42255	0.969444	2.22927	0.634858	-2.89133	0.0445033	-1.10578
A4QPA0	im:7151680	me3	Malic enzyme	66741	2.9779e+06	1.26366e+06	1.76482e+06	591244	813199	626107	11.474	6.22181	16.1865	5.41958	7.78868	7.35791	10.447	5.88793	-2.48506	0.0678424	-0.829289
A0A8N7T6Z5	dusp26	dusp26	Isoform of A0A8M2BK12, Dual specificity protein phosphatase	21844.93	61915.1	58378.6	71145.3	44526.6	17004.8	28077.6	0.372504	0.275351	0.336542	0.408148	0.359822	0.153861	0.421149	0.264043	-1.2919	0.265979	-0.540301
A0A8M1P3L1;A0A8M2BEU4;A0A8M2BEW7	naxd;carkd;carkd	naxd	Isoform of F1Q575, ATP-dependent (S)-NAD(P)H-hydrate dehydratase;Isoform of F1Q575, ATP-dependent (S)-NAD(P)H-hydrate dehydratase;Isoform of F1Q575, ATP-dependent (S)-NAD(P)H-hydrate dehydratase	69530.8;69035.3;68362.51	288349	376147	295973	213297	209856	205227	1.87926	1.92798	1.56733	1.95516	2.31841	1.8988	1.75203	1.92997	0.337309	0.752841	0.0568246
A0A8M1NT07	yars2	yars2	Tyrosine--tRNA ligase	53445.05	55442	19988.5	28998	21664.5	18930.9	22807.3	0.198738	0.194785	0.301357	0.198586	0.123201	0.171289	0.171656	0.214481	0.167349	0.875215	0.0650135
A0A8M1N4F0;A0A8M2B7J9;Q5TYP2	zp3a.1;zp3a.1;wu:fj87h02	zp3a.2;zp3a.1	Zona pellucida sperm-binding protein 3;Isoform of A0A8M1N4F0, Zona pellucida sperm-binding protein 3;Zona pellucida sperm-binding protein 3	48475.45;48404.37;47528.13		129689	87521.2				0.658717				0.799347		0.518087
A0A8M2BK74;B0S6J3	srgap2	srgap2	Isoform of B0S6J3, SLIT-ROBO Rho GTPase-activating protein 2 isoform X1;SLIT-ROBO Rho GTPase-activating protein 2	122698.57;123567.6	220844	370103	296105	288923	167677	230631	1.74479	2.11147	1.20041	2.64838	2.28116	1.51716	1.75281	2.16886	0.803165	0.466892	0.286821
Q5EAR6	ccdc115	ccdc115	Coiled-coil domain-containing protein 115	23774.96				5694.67	7460.8	8271.02		0.0658289		0.0521996		0.0675062		0.077781
Q7SXW1	zgc:63734	tpm4b	Isoform of A0A1L6UW65, Tropomyosin 4b	28731.13	42059.4	36910.7		22667.4	11090.3	11923.6	0.228059	0.140085	0.228615	0.207779	0.227502	0.100347		0.11213	-1.85219	0.161074	-0.780999
Q8UVJ6	vangl2	vangl2	Vang-like protein 2	60081.73	84184.8	44041.8	58679.1	53146.3	13593.9	30274.4	0.3588	0.298287	0.457589	0.48716	0.271455	0.122999	0.347355	0.284701	-0.722718	0.50985	-0.446226
A0A8M2BCF1;A0A8M3B9G4;A0A8M9P7K0;A0A8M9PY81;A0A8M9PY85;A0A8M9QA01;A0A8M9QA05;A0A8M9QFN4;A0A8M9QFN7;A0A8M9QJW4;A0A8M9QJW5;A0A8M9QJW8;A0A8M9QNK3;Q4QRG0;Q803E3	ewsr1b;ewsr1b;LOC110438494;LOC110440168;LOC110440168;LOC110440168;LOC110440168;LOC110440168;LOC110440168;LOC110440168;LOC110440168;LOC110440168;LOC110440168;fusl;fusl	LOC110438494;ewsr1b;LOC110440168	Isoform of Q4QRG0, RNA-binding protein EWS isoform X2;Isoform of Q4QRG0, RNA-binding protein EWS isoform X3;RNA-binding protein EWS-like;Isoform of A0A8M9QJW4, RNA-binding protein FUS-like isoform X2;Isoform of A0A8M9QJW4, RNA-binding protein FUS-like isoform X6;Isoform of A0A8M9QJW4, RNA-binding protein EWS-like isoform X3;Isoform of A0A8M9QJW4, RNA-binding protein EWS-like isoform X7;Isoform of A0A8M9QJW4, RNA-binding protein FUS-like isoform X4;Isoform of A0A8M9QJW4, RNA-binding protein EWS-like isoform X8;RNA-binding protein FUS-like isoform X1;Isoform of A0A8M9QJW4, RNA-binding protein FUS-like isoform X5;Isoform of A0A8M9QJW4, RNA-binding protein EWS-like isoform X10;Isoform of A0A8M9QJW4, RNA-binding protein EWS-like isoform X9;EWS RNA-binding protein 1b;Isoform of Q4QRG0, EWS RNA-binding protein 1b	60502.8;33473.84;33904.36;75905.58;67946.38;75460.06;67250.61;69525.17;60809.37;76155.83;69617.2;47520.26;60559.11;60753.05;60624.92	88621.1	76634.2	72935.3	41753.5	30117.5	28697.7	0.46193	0.30837	0.481703	0.382729	0.472341	0.272507	0.431745	0.269874	-3.48021	0.0253471	-0.601083
A0A8M1P4R1;A0A8M2B1X9;A0A8M2B2I2;A0A8M3AXH7;A0A8M3B6T9;A0A8M3BDL0	pank4	pank4	4'-phosphopantetheine phosphatase;Isoform of A0A8M1P4R1, 4'-phosphopantetheine phosphatase;Isoform of A0A8M1P4R1, 4'-phosphopantetheine phosphatase;Isoform of A0A8M1P4R1, 4'-phosphopantetheine phosphatase;Isoform of A0A8M1P4R1, 4'-phosphopantetheine phosphatase;Isoform of A0A8M1P4R1, 4'-phosphopantetheine phosphatase	87753.21;87047.4;87508.92;84759.87;84298.35;87291.69	90406.4	74383.2	99607	47164.5	62312.2	63843.1	0.513168	0.532173	0.491407	0.432328	0.458467	0.563808	0.58963	0.600383	0.257083	0.809798	0.0465561
A0A8M1N870;A0A8M2B3Q8	tsr1	tsr1	Isoform of A0A8M2B3Q8, pre-rRNA-processing protein TSR1 homolog;pre-rRNA-processing protein TSR1 homolog isoform X1	93264.06;94615.33	137794	44901.2	55964.3	15992.6	16549.4	20208.7	0.452339	0.162126	0.748982	0.146595	0.276752	0.149741	0.331284	0.190043	-2.94139	0.0423306	-1.34699
A3KP58	2005-03-01	marchf5	Isoform of Q6NYK8, E3 ubiquitin-protein ligase MARCH5	31403.9	53008	50407.6	68453.2	23462.8	27718.7	27341.1	0.334677	0.240996	0.288127	0.21507	0.310692	0.250802	0.405213	0.257116	-2.72678	0.0526172	-0.462365
A0A8M3ASQ8;B8JLJ8	hnrpkl;wu:fc19f05	hnrpkl	Isoform of B8JLJ8, Heterogeneous nuclear ribonucleoprotein K;Heterogeneous nuclear ribonucleoprotein K	46385.97;47678.25	1.43875e+06	1.44432e+06	1.69125e+06	1.26925e+06	984985	1.13795e+06	8.91135	10.416	7.82035	11.6345	8.90222	8.91226	10.0115	10.7013	1.45923	0.218267	0.223618
E7F9L8	myo1d	myo1d	Unconventional myosin-Id	115884.69	481184	481935	458528	263861	188369	255299	2.76674	2.17463	2.61549	2.41866	2.97045	1.70439	2.71429	2.40084	-2.07562	0.10655	-0.363778
Q9I8V1	acta1	actc1b	Actin alpha cardiac muscle 1b	41972.94	1822130304	856289408	1077149056	472815808	416688064	507074560	7186.11	4290.94	9904.26	4334.02	5277.81	3770.24	6376.25	4768.55	-2.43994	0.0712129	-0.698928
A0A8M3B873;Q6NUX7	dnajc7;fj58b08	dnajc7	dnaJ homolog subfamily C member 7 isoform X1;Isoform of A0A8M3B873, DnaJ (Hsp40) homolog, subfamily C, member 7	59580.37;54385.58	511236	306026	441460	250348	214374	185378	2.4261	1.99259	2.77884	2.29479	1.88622	1.93968	2.61325	1.7433	-1.31164	0.259857	-0.273274
Q9PU58	nipsnap2	nipsnap2	Protein NipSnap homolog 2	33572.12	623927	321862	496552	67809	171995	145748	2.77152	1.18281	3.39138	0.621564	1.98382	1.55623	2.93937	1.37062	-2.73943	0.0519362	-1.2996
A0A8M2BHE1;Q1L8P7	thbs3b	thbs3b	Isoform of Q1L8P7, thrombospondin-3b isoform X1;Thrombospondin-3b	103550.34;101153.72	341710	272456	304174	246040	261118	270229	1.77909	2.38639	1.85737	2.2553	1.67931	2.36263	1.80057	2.54125	6.40941	0.00304434	0.42322
A0A8M1Q1L4;A0A8M2BCG7;A0A8M2BCM6	emid1	emid1	Isoform of A0A8M2BCG7, EMI domain-containing protein 1 isoform X3;EMI domain-containing protein 1 isoform X1;Isoform of A0A8M2BCG7, EMI domain-containing protein 1 isoform X2	49117.87;49561.32;49559.38	12558.4	3718.07	5353.18	14454.4	10961.5	14833	0.0409557	0.123722	0.0682619	0.132495	0.0229166	0.0991809	0.0316885	0.13949	3.53332	0.0241581	1.73619
Q8UVG6	CRBP	rbp2a	Cellular retinol-binding protein type II	15805.99	1.01194e+06	795224	716535	408799	609408	453595	4.88115	4.50894	5.50045	3.74722	4.90143	5.51399	4.24157	4.26562	-0.637552	0.558431	-0.125226
A0A8M1RQR4;A0A8M2B716	hgsnat	hgsnat	heparan-alpha-glucosaminide N-acetyltransferase isoform X1;Isoform of A0A8M1RQR4, heparan-alpha-glucosaminide N-acetyltransferase isoform X2	72745.84;65405.23	150348	138687	185454	62181	51671.6	48369.4	0.92328	0.497458	0.817222	0.569976	0.85481	0.46753	1.09781	0.454868	-5.29645	0.0061018	-0.887158
D7PS91	bla	frem2a	FRAS1-related extracellular matrix 2a	346397.72	1.94427e+06	1211941	1.37345e+06	720479	754930	802625	8.72276	6.99427	10.5682	6.6042	7.4699	6.83069	8.13021	7.54792	-1.88876	0.13194	-0.304847
A4QP12	wu:fd08g06	chchd3b	Zgc:162618 protein	49822.96	429878	431580	517727	210617	185214	182158	2.68714	1.77315	2.33661	1.9306	2.66008	1.67584	3.06472	1.71302	-4.58136	0.010173	-0.593722
Q08CR1	zgc:103763	rnf40	E3 ubiquitin protein ligase	63982.74	75203.3	145171	101155	92636.8	72449.1	77673.1	0.634111	0.745038	0.40877	0.849146	0.894773	0.655527	0.598791	0.730441	0.865412	0.43563	0.297524
Q6DHS0	trim55	trim55a	Tripartite motif-containing 55a	49707.63	35080.9	83264.4	51997	45523.5	18049.4	32169.4	0.33723	0.294374	0.190684	0.417286	0.513207	0.163313	0.3078	0.302523	-0.318485	0.766053	-0.182329
Q568U3	si:dkeyp-113d7.5	krt92	Zgc:109868	47206.79	9242566	10569312	10812127	6.32626e+06	5415894	7.73207e+06	59.7954	59.9018	50.2383	57.989	65.1448	49.0036	64.0031	72.7127	-0.0321136	0.97592	-0.00656783
Q6P0H6	cops4	cops4	COP9 signalosome complex subunit 4	46345.94	675158	562576	563917	258022	228628	278241	3.49182	2.35012	3.66985	2.36514	3.46748	2.06865	3.33814	2.61658	-5.44623	0.00552022	-0.576784
A0A8M2BA66;A2RV14	brd1b;zgc:158610	brd1b;zgc:158610	bromodomain containing 1b isoform X1;Isoform of A0A8M2BA66, Zgc:158610 protein	132779.98;122266.48	39886.9	19072.6	20542.1	5861.79	8993.28		0.151988	0.0675519	0.216807	0.0537315	0.117555	0.0813722	0.121601		-2.64032	0.0776343	-1.14074
A0AUR2	zgc:153844	srl	Sarcalumenin	55026.2	21283428	7.56054e+06	10051166	3.28258e+06	3594842	3.71706e+06	73.9285	32.5238	115.687	30.0894	46.6	32.5265	59.4985	34.9554	-2.71177	0.0534392	-1.07631
Q6DG11	zgc:91927	sart1	Spliceosome-associated factor 1, recruiter of U4/U6.U5 tri-snRNP	88867.63	253193	393752	291972	216278	185694	246222	1.84384	1.99272	1.37624	1.98249	2.42692	1.68018	1.72834	2.31548	0.510875	0.636344	0.13933
A0A8M3B3U0;A0A8N7UZ17	si:dkey-81n2.2	si:dkey-81n2.2	uncharacterized protein LOC100001804 isoform X1;Isoform of A0A8M3B3U0, uncharacterized protein LOC100001804 precursor	42464.78;38138		55893.9		40632.8	34116.9		0.344507	0.340575		0.372456	0.344507	0.308693
F1Q7N8	si:dkey-28b4.8	si:dkey-28b4.8	Calcium-transporting ATPase	115906.65	16254214	15873710	16762589	11833156	9428347	8954895	95.1388	92.6628	88.3504	108.467	97.8389	85.3088	99.2272	84.2121	-0.355232	0.740356	-0.0461557
A0A8M1RIT7	LOC110437731	hp	beta-microseminoprotein-like	12206.02	12639.5	34431	25297.8	27359.7	27521.2	32399.6	0.143558	0.268164	0.0687024	0.25079	0.212219	0.249015	0.149752	0.304687	2.12331	0.100965	1.04116
Q6NYS8	ddost	ddost	Dolichyl-diphosphooligosaccharide--protein glycosyltransferase 48 kDa subunit	48534	3.28886e+06	1.43564e+06	1.97422e+06	936116	805180	861626	12.804	7.98964	17.8767	8.58081	8.84868	7.28536	11.6865	8.10276	-2.05471	0.109106	-0.622572
Q6IMW6	fb14f11	rps13	40S ribosomal protein S13	17194.25	8933367	7.98723e+06	8687345	4469215	4.99798e+06	3783395	49.7376	40.5894	48.5576	40.9666	49.23	45.2223	51.4253	35.5792	-2.89738	0.0442341	-0.299732
A1L1W1	wu:fc60b06	eif4g1a	Isoform of A0A8M3B020, Zgc:158450	176413.34	2.27973e+06	2.95025e+06	3.19e+06	1.94474e+06	2384904	2.00231e+06	16.4864	19.4117	12.3916	17.8263	18.1841	21.5789	18.8834	18.8298	1.21399	0.291523	0.25583
A0A8M2BBE5;Q6PBV7	fam57ba;zgc:73225	tlcd3ba	uncharacterized protein LOC323326 isoform X1;TLC domain-containing 3Ba	33255.07;27842.56	41566	39342.4	54529.5	29484.8	36478.1	33945.7	0.263738	0.306518	0.225933	0.270269	0.24249	0.330058	0.322791	0.319227	1.26671	0.273994	0.229093
Q56A38	zgc:113368	ak5l	nucleoside-diphosphate kinase	37734.73	17921.9	13033.6	19012.1		5957.44	3381.97	0.0967642	0.0428539	0.0974154		0.0803338	0.0539036	0.112543	0.0318041	-3.59388	0.0369217	-1.21106
Q803M7	wu:fb09c07	arpc5a	Actin-related protein 2/3 complex subunit 5	16535.68	1.111e+06	1301029	1.48236e+06	985891	853995	1.02402e+06	7.61094	8.79802	6.03889	9.03706	8.019	7.72704	8.77494	9.62996	1.17499	0.305167	0.220736
A0A8M2B1H9;A0A8M2B1N3;A0A8M2B1W3	whsc1l1	nsd3	Isoform of A0A8M2B1N3, histone-lysine N-methyltransferase NSD3 isoform X2;histone-lysine N-methyltransferase NSD3 isoform X1;Isoform of A0A8M2B1N3, histone-lysine N-methyltransferase NSD3 isoform X3	170167.94;174871.31;169326.92	77161.2	97851.7	56912.5	34642.7	25093.3	19748.5	0.453142	0.243437	0.419412	0.317548	0.603117	0.227047	0.336897	0.185716	-2.6717	0.0557074	-0.890016
A0A8M2B9W4;A0A8M2B9Y8;A0A8M2BA14;A0A8N7TBP4	slc12a7b	slc12a7b	Isoform of A0A8M2BA14, solute carrier family 12 member 7 isoform X2;Isoform of A0A8M2BA14, solute carrier family 12 member 7 isoform X6;solute carrier family 12 member 7 isoform X1;Isoform of A0A8M2BA14, solute carrier family 12 member 7 isoform X3	125691.23;121342.47;126335.91;124174.35	398527	320525	294787	215040	240313	222599	1.96227	2.07962	2.16621	1.97114	1.97558	2.17438	1.74501	2.09333	0.888456	0.424495	0.0882499
A0A8M1NV16;A0A8M2B4T2;A0A8M2B598;A0A8M9NZ45;A0A8M9P7S4;A0A8M9PCY7;A0A8M9PJ96;A0A8M9PJA4;A0A8M9PM86	ubr5	ubr5	Isoform of A0A8M9PJ96, E3 ubiquitin-protein ligase UBR5;Isoform of A0A8M9PJ96, E3 ubiquitin-protein ligase UBR5 isoform X8;Isoform of A0A8M9PJ96, E3 ubiquitin-protein ligase UBR5 isoform X5;Isoform of A0A8M9PJ96, E3 ubiquitin-protein ligase UBR5 isoform X2;Isoform of A0A8M9PJ96, E3 ubiquitin-protein ligase UBR5 isoform X3;Isoform of A0A8M9PJ96, E3 ubiquitin-protein ligase UBR5 isoform X4;E3 ubiquitin-protein ligase UBR5 isoform X1;Isoform of A0A8M9PJ96, E3 ubiquitin-protein ligase UBR5 isoform X7;Isoform of A0A8M9PJ96, E3 ubiquitin-protein ligase UBR5 isoform X6	308374.69;309575.52;310224.4;311375.84;310952.24;310856.07;311504.96;307489.54;310393.78	192691	160191	189924	75239.8	87235.4	78911.3	1.053	0.740359	1.04738	0.689677	0.987352	0.789316	1.12426	0.742085	-6.5094	0.00287454	-0.508359
A0A8M1RH34	tmem70	tmem70	transmembrane protein 70, mitochondrial	28191.78	56144.9	63838	54498.3	34150.9	26677.6	31402.7	0.340418	0.283245	0.305178	0.313041	0.393471	0.241382	0.322606	0.295312	-1.66791	0.170659	-0.265257
A0A8M9QKG2	ttn.2	ttn.2	titin	3496849.92	558698880	526629664	500524384	334425664	322139648	341990016	3081.88	3065.44	3036.83	3065.48	3245.93	2914.76	2962.89	3216.09	-0.137378	0.89737	-0.00780106
Q568J8	tmem256	tmem256	Transmembrane protein 256	11953.86	150534	172261	191690	127001	134002	154876	1.0049	1.27769	0.818234	1.16414	1.06174	1.21246	1.13472	1.45646	2.02031	0.113458	0.353439
A0A8M9PQU8	si:ch73-209e20.5	cacfd1	calcium channel flower homolog	18244.17	19531.4	25998.9	28627.2	29811.6	26683.6	28845.2	0.14529	0.261988	0.106164	0.273265	0.160246	0.241436	0.169461	0.271261	3.98288	0.0163618	0.878033
A0A8M1P1C6	cops7a	cops7a	COP9 signalosome complex subunit 7a	29310.13	665213	258941	379671	220776	133687	112905	2.48643	1.4317	3.61579	2.02372	1.59601	1.20962	2.24748	1.06177	-1.73845	0.157123	-0.773022
A0A8M2BBL9	zmp:0000000711	tulp3	Isoform of A0A8M2BBP8, Tubby-like protein	50707.86	787093	572770	724493		235385	394280	4.03242	2.91881	4.27827		3.53032	2.12979	4.28868	3.70783	-1.603	0.207264	-0.515143
A0A0F7C9F3	im:7156663	IQGAP1	IQGAP1 protein	188531.11	1.66786e+06	1.49136e+06	1.59216e+06	739326	854822	787487	9.22757	7.30568	9.06573	6.77695	9.19209	7.73453	9.42489	7.40556	-5.79766	0.00440114	-0.338911
Q7ZW88	cb914	rab32a	Ras-related protein Rab	23809.18	243286	195573	212643	129274	149915	128546	1.26219	1.25009	1.32239	1.18497	1.20543	1.35645	1.25875	1.20885	-0.214683	0.840516	-0.0154542
A0A8M9PCP4	pde2a	pde2a	Phosphodiesterase		207878	251353	205936	180833	170225	148354	1.2994	1.53097	1.12993	1.65759	1.54923	1.54021	1.21905	1.39512	1.58959	0.187131	0.246355
Q567B1	yod1	yod1	Ubiquitin thioesterase OTU1	33486.17	151665	138280	130442	91408.6	35174.2	65521.1	0.816281	0.59077	0.824382	0.837888	0.852303	0.31826	0.772157	0.616163	-1.38711	0.237694	-0.574432
Q24JV9;Q6NY73	lgals3bpa;lgals3bpb	lgals3bpa;lgals3bpb	Galectin-3-binding protein A;Galectin-3-binding protein B	64131.27;64900.68	133276	149850	121385	83920.3	78563.5	81847.1	0.788862	0.749931	0.724427	0.769247	0.923614	0.710852	0.718544	0.769693	-0.512674	0.635192	-0.0639749
A0A8M1N6T6	pdcb	pdcb	phosducin 2	26657.14	4887.41	5710.84	4865.4	11362.1	4720.94	11081.1	0.0301887	0.0836909	0.0265657	0.10415	0.0351992	0.0427156	0.028801	0.104207	3.0725	0.0372021	1.3685
A0A8M1RFC1	si:ch211-255i20.3	si:ch211-255i20.3	transmembrane emp24 domain-containing protein 11-like	25534.36	11676.5						0.0634679		0.0634679
A0A8N7TEQ9	LOC571043	LOC571043	sodium/potassium/calcium exchanger 2-like	42732.51	20929.9	35455.5	22978.4	20251.7	12963.1	18991.9	0.156107	0.160509	0.113765	0.185635	0.218533	0.117292	0.136022	0.178601	0.190839	0.857947	0.0671881
Q6DHN0	tmem53	tmem53	Transmembrane protein 53	32511.63	46945.7		31301		11600.6	1703.27	0.220232	0.0604908	0.255175			0.104964	0.185288	0.0160176
A3QK31	MGC163045	slc17a7a	MGC163045 protein	63612.49	4775.63	14335.7	20939.8	25541.6	8889.66	10491.2	0.0794238	0.13774	0.0259581	0.234125	0.0883591	0.0804346	0.123954	0.0986595	1.08475	0.33904	0.902727
Q7SY37;S6CMQ2	zgc:63553	ptpn11b	Tyrosine-protein phosphatase non-receptor type;Isoform of Q7SY37, Tyrosine-protein phosphatase non-receptor type	68481.99;68235.81	19008	14617	22544.6	17400	19189.8	8818.98	0.108955	0.138687	0.103319	0.159495	0.090093	0.173631	0.133454	0.082934	0.787044	0.47527	0.295547
A0A8M2B207;B3DJS9	lgi1b	lgi1b	Isoform of B3DJS9, leucine-rich glioma-inactivated protein 1 isoform X1;Lgi1b protein	62019.85;62049.88	70208.4	38836.2	70557.9	43653.9	61395.2	55612	0.346221	0.492879	0.38162	0.400149	0.23937	0.55551	0.417672	0.522977	1.8588	0.13659	0.535784
Q7SZW5	zgc:86889	pnp4a	Purine nucleoside phosphorylase	31810.63	87861.1		43089	44820.9	80109.7		0.36632	0.567844	0.477572	0.410846		0.724841	0.255068
Q1LVG4	IRb	insrb	Tyrosine-protein kinase receptor	152605.28	98337.6	118217	108601	139207	170407	144131	0.635343	1.3911	0.534518	1.27603	0.728642	1.54186	0.642869	1.35541	7.44722	0.00173658	1.13763
A0A8M1PS86	fmodb	fmodb	Fibromodulin	41019.11	359747	332242	348855	236963	260791	225379	2.02276	2.21708	1.95542	2.17209	2.0478	2.35967	2.06507	2.11947	2.48224	0.0680477	0.131211
A0A8M1N6P5	spra	spra	Sepiapterin reductase	28559.68	180994	110797	127893	60399.4	86504	29180.7	0.807925	0.53692	0.983801	0.553645	0.682907	0.782698	0.757068	0.274417	-1.48192	0.212492	-0.698898
A0A8M9PTT3	psd3l	psd3l	PH and SEC7 domain-containing protein 3	124355.42			2720.53				0.0161044						0.0161044
A0A8M2B601;A0A8M2B614;Q1LYD7	ampd3b;ampd3b;ampd3	ampd3b	Isoform of Q1LYD7, AMP deaminase;Isoform of Q1LYD7, AMP deaminase;AMP deaminase	87971.31;88875.31;90174.81	144637	129849	163603	52846.9	49400	58004.5	0.85166	0.49229	0.786181	0.484416	0.800338	0.446977	0.968459	0.545477	-6.19329	0.00345554	-0.789065
A0A8M6Z6L5;A1L273	tmed1b;zgc:158680	tmed1b	Isoform of A1L273, interleukin 1 receptor-like 1 ligand isoform X1;Zgc:158680	26000.35;25966.34	34841.4	32391.7	25541.8	20650.6	22815.4	30388.4	0.180076	0.227167	0.189382	0.189292	0.199649	0.206437	0.151196	0.285774	1.47219	0.214948	0.322001
Q4V9N9;Q5XJR0	zgc:110087;eif1ax	eif1axa;eif1axb	Eukaryotic translation initiation factor 4C	16474.42;16429.47	570796	551751	488966	332704	238799	254151	3.1326	2.53347	3.10258	3.04969	3.40076	2.16068	2.89446	2.39004	-1.96329	0.121097	-0.318479
Q5BJB9	wu:fk49e09	prdx3	Prdx3 protein	26866.09	6851349	6118634	7.5168e+06	3.03578e+06	3743505	3.19056e+06	39.8165	30.5676	37.2408	27.8271	37.7127	33.8717	44.4961	30.0041	-3.26128	0.0310432	-0.381294
A0A8M1P4H4;A0A8M9Q5S9	mpx	mpx	eosinophil peroxidase isoform 1 precursor;Isoform of A0A8M1P4H4, eosinophil peroxidase isoform X1	98993.7;98922.62	271802	524316	506621	243520	397048	261172	2.56935	2.76027	1.47739	2.2322	3.23167	3.59254	2.99898	2.45607	0.368227	0.731363	0.15334
Q6DHH7	lzic	lzic	Protein LZIC	21322.25	253769	153331	115649	67456.2	51623.3	49471	1.00301	0.516884	1.37937	0.618331	0.945067	0.467094	0.684591	0.465227	-2.82663	0.047507	-0.910523
Q7ZV34	mcts1	mcts1	Malignant T-cell-amplified sequence 1	20609.17	1.03593e+06	756690	1.00691e+06	457566	638281	556231	5.41841	5.06676	5.63083	4.19423	4.66392	5.77524	5.96048	5.23081	-0.586566	0.589001	-0.101666
A0A8M9PDT8;Q6P1S3	xpnpep1;fa02e02	xpnpep1	xaa-Pro aminopeptidase 1 isoform X1;Isoform of A0A8M9PDT8, X-prolyl aminopeptidase (Aminopeptidase P) 1, Soluble	69979.8;69430.2	1.13098e+06	1.51333e+06	1.33689e+06	700874	780177	743746	7.79628	6.82595	6.14748	6.42449	9.32755	7.05913	7.91382	6.99422	-0.955673	0.393356	-0.17221
Q7ZVT2	pkm2a	pkma	Pyruvate kinase	58057.77	10834161	4047660	5.89409e+06	2015974	2.06412e+06	1.6044e+06	39.576	17.4145	58.8895	18.4792	24.9481	18.6764	34.8905	15.0878	-2.93902	0.0424303	-1.09976
A0A8M1N5K7	c1qbp	c1qbp	Complement component 1 Q subcomponent-binding protein, mitochondrial	30029.49	3.34569e+06	2.68034e+06	3.2529e+06	1.14646e+06	1.05167e+06	1.11038e+06	17.9873	10.1555	18.1856	10.5089	16.5205	9.51561	19.2557	10.4421	-10.3717	0.00048787	-0.823316
Q66I54	CH1073-423L13.1	mrpl53	39S ribosomal protein L53, mitochondrial	11993.89	206496	86213.7	74374.3	46836.8	49285.5	47821.6	0.698021	0.441661	1.12241	0.429325	0.531386	0.445941	0.440263	0.449716	-1.29888	0.2638	-0.53624
Q0V965	tmem4	cnpy2	Canopy 2	21084.66	967087	756171	882742	564550	481824	421916	5.0476	4.50073	5.25664	5.17489	4.66072	4.3596	5.22545	3.96771	-1.37007	0.242531	-0.172072
A0A8M3B755;A0A8M9P6R4;A0A8M9PG77;A0A8M9PH89;A0A8M9PH94;A0A8M9PN60;A0A8M9PN65;A0A8M9PT96;A0A8M9PVE8;A0A8M9PVF5;A0A8M9PYW5;A0A8M9PYW9;A0A8M9PZ87;A0A8M9Q5D3	nav2b	nav2b	Isoform of A0A8M9PVE8, neuron navigator 2 isoform X4;Isoform of A0A8M9PVE8, neuron navigator 2 isoform X2;Isoform of A0A8M9PVE8, neuron navigator 2 isoform X9;Isoform of A0A8M9PVE8, neuron navigator 2 isoform X3;Isoform of A0A8M9PVE8, neuron navigator 2 isoform X9;Isoform of A0A8M9PVE8, neuron navigator 2 isoform X5;Isoform of A0A8M9PVE8, neuron navigator 2 isoform X10;Isoform of A0A8M9PVE8, neuron navigator 2 isoform X10;neuron navigator 2 isoform X1;Isoform of A0A8M9PVE8, neuron navigator 2 isoform X7;Isoform of A0A8M9PVE8, neuron navigator 2 isoform X6;Isoform of A0A8M9PVE8, neuron navigator 2 isoform X11;Isoform of A0A8M9PVE8, neuron navigator 2 isoform X11;Isoform of A0A8M9PVE8, neuron navigator 2 isoform X1	245700.21;247906.71;162373.91;245820.41;162478.15;245455.89;161223.42;161119.19;248222.03;244640.59;245140.56;150769.41;150691.25;248136.88	30815.7	23373	9310.23	16850.9			0.122225	0.154462	0.1675	0.154462	0.144061		0.0551125
Q5BLD9	si:dkey-161n17.2	scfd2	Sec1 family domain containing 2	64069.77	34928.5	18166.6	33698.3	19620.2	17288.8	15866.6	0.167102	0.161829	0.189855	0.179846	0.111971	0.156431	0.199479	0.14921	-0.0175064	0.986871	-0.0048774
A0A8N7TDM0	wapla	wapla	wings apart-like protein homolog	127129.84	114867	68847.7	111323	70889.8	77671.5	65131.2	0.569232	0.655027	0.624363	0.649804	0.424349	0.702781	0.658983	0.612496	1.08936	0.337229	0.226635
A0A8M2BKJ4	si:ch211-244c8.4	si:ch211-244c8.4	APC membrane recruitment protein 2-like	85293.6	25083	26853.6	41354.5	30136.4	12660.5	23283	0.182218	0.20325	0.136339	0.276242	0.165514	0.114553	0.2448	0.218955	0.239999	0.822128	0.10894
Q6P3I0	zgc:77793	heatr3	HEAT repeat-containing 3	73914.88	87924.5	86626.7	119060	62461.2	51137.9	68527.3	0.57221	0.559893	0.477917	0.572544	0.533931	0.462701	0.704781	0.644433	-0.115041	0.913957	-0.0250291
A0A8M1P2P5	enpp7.1	enpp7.1	ectonucleotide pyrophosphatase/phosphodiesterase 7-like precursor	55036.94	51252.5	18557.7	37291.7	11537.4	28278.7	10946.3	0.204573	0.154855	0.278585	0.105756	0.114382	0.255869	0.220751	0.102939	-0.770724	0.483869	-0.445483
A0A8M2BL71;A0A8M2BL82;A0A8M2BLK0;A0A8M3ALV0;A0A8M3AX68;Q6DG45	p4ha2;p4ha2;p4ha2;p4ha2;p4ha2;zgc:91948	p4ha2	Isoform of A0A8M2BL82, procollagen-proline 4-dioxygenase;procollagen-proline 4-dioxygenase;Isoform of A0A8M2BL82, procollagen-proline 4-dioxygenase;Isoform of A0A8M2BL82, procollagen-proline 4-dioxygenase;Isoform of A0A8M2BL82, procollagen-proline 4-dioxygenase;Isoform of A0A8M2BL82, procollagen-proline 4-dioxygenase	61221.02;62017.81;61324.09;59576.13;61914.74;58882.41	25404.7	31080.8	31638		5941.56	5194.85	0.172314	0.0513062	0.138088		0.191569	0.0537599	0.187283	0.0488525	-8.53295	0.00338148	-1.734
Q6DH43	zgc:92655	mrpl43	39S ribosomal protein L43, mitochondrial	16378.74	196256	120001	119246	64752.6	61385.8	55199.9	0.837426	0.556025	1.06676	0.593548	0.739636	0.555426	0.705884	0.519102	-2.88867	0.0446225	-0.567476
A0A8M9PDB1;A0A8N7TDX7	gtf3c4	gtf3c4	general transcription factor 3C polypeptide 4;Isoform of A0A8M9PDB1, general transcription factor 3C polypeptide 4	86079.82;86071.83	70043.5	123398	133707	122028	81355.3		0.64426	0.927336	0.380724	1.11856	0.760572	0.736112	0.791484		1.1448	0.335348	0.568284
A0A8M1NRJ4	hmgn6	hmgn6	high mobility group nucleosome binding domain 6	10200.44	35278.2	52516.4	49825.3	50205.7	40611.6	52112.2	0.27013	0.439243	0.191756	0.460205	0.323689	0.367458	0.294944	0.490065	2.74402	0.0516914	0.72617
A0A8M1PGX5	nipsnap3a	nipsnap3a	protein NipSnap homolog 3A	30837.12	260485	257871	376598	309019	350395	400852	1.74486	3.25754	1.41588	2.83259	1.58941	3.17042	2.2293	3.76962	3.98873	0.0162821	0.918147
Q6DC49	zgc:101117	tuba8l3	Tubulin alpha chain	50066.53	332126	294692	265441	134844	190128	127452	1.73098	1.38497	1.80528	1.23603	1.81636	1.7203	1.57129	1.19857	-1.87748	0.133669	-0.338514
B5DE31;B5DE31-2	ybx1	ybx1	Y-box-binding protein 1;Isoform of B5DE31, Isoform 2 of Y-box-binding protein 1	35012.08;35012.08-2	1.26889e+06	2.08203e+06	2107762	1.32413e+06	1.12007e+06	1.54818e+06	10.7356	12.2771	6.89707	12.1375	12.8328	10.1345	12.477	14.5591	0.707272	0.518426	0.232505
Q1RM11	CRP	crp4	Pentaxin	25103.67	235302	140687	164679	89391.6	93244.3	74711.2	1.04032	0.788557	1.27899	0.819399	0.867138	0.843685	0.974829	0.702587	-2.07824	0.106235	-0.3848
A0A8M3B2W5;A0A8M9P925	mcama	mcama	cell surface glycoprotein MUC18;Isoform of A0A8M3B2W5, cell surface glycoprotein MUC18	70532.01;70548.01	267978	280363	250392	163305	209698	110904	1.55562	1.47908	1.4566	1.49691	1.72804	1.89737	1.48221	1.04294	-0.421945	0.694755	-0.110949
Q6DH83	zgc:92605	pde6d	Retinal rod rhodopsin-sensitive cGMP 3',5'-cyclic phosphodiesterase subunit delta	17367.92	460202	348234	429613	218872	169334	121027	2.39698	1.55886	2.50144	2.00627	2.14637	1.53215	2.54312	1.13814	-2.63305	0.0580007	-0.654834
A0A8M9QD90	LOC100334396	LOC100334396	uncharacterized protein LOC100334396	101762.62	782659	1.21781e+06	954941	546997	532932	748343	5.80435	5.62449	4.25417	5.01399	7.50605	4.82203	5.65283	7.03744	-0.0969515	0.927428	-0.0284173
A0A8M1REZ3	si:cabz01066312.1	si:cabz01066312.1	kinesin-like protein KIF21A	52454.99	3930.27		4925	13359.6	17052		0.0252585	0.138374	0.0213631	0.122459		0.154288	0.0291539
A0A0R4I9C1;Q6TGS6	yars;yars1	yars1	Isoform of Q6TGS6, Tyrosine--tRNA ligase;Tyrosine--tRNA ligase, cytoplasmic	59505.53;59533.59	3119357	3138439	3.30681e+06	1.95706e+06	1.88988e+06	1.95908e+06	18.6248	17.8208	16.9554	17.9392	19.344	17.0998	19.5749	18.4233	-0.834569	0.450904	-0.0613369
A0A8M3B331;Q7ZUS3	gad1b;GAD67	gad1b	Isoform of Q7ZUS3, glutamate decarboxylase 1 isoform X2;GAD67	63906.07;66155.72	873275	850821	912274	671776	608069	578701	5.13036	5.70059	4.74672	6.15777	5.24411	5.50188	5.40026	5.44212	1.8968	0.130721	0.151948
A0A1L6UW63	Tm1	tpm1	Tropomyosin 1-1	32990.91	646304	1.3007e+06	925878	721261	443661	670970	5.67026	5.64516	3.51301	6.61136	8.01698	4.01429	5.48079	6.30982	0.0947493	0.929071	0.0391813
A0A8N1TSS1;Q90416	rxrga	rxrga	Isoform of Q90416, Retinoic acid receptor RXR;Retinoic acid receptor RXR-gamma-A	48734.38;48720.35	30719.9	27512.2	32375	9527.71		24281.7	0.176066	0.15784	0.166979	0.0873348	0.169574		0.191646	0.228346	-0.602987	0.589052	-0.315417
A0A8M2BDG6	hdlbpa	hdlbpa	vigilin isoform X1	141391.86	5307095	3.46737e+06	4.57961e+06	1.79296e+06	1.41045e+06	1.7363e+06	25.7759	15.175	28.8469	16.435	21.3714	12.7619	27.1093	16.3282	-4.27378	0.0129113	-0.7623
Q5U3P1	im:7143277	ttc1	Zgc:101838	36937.3		30673.4	31045.6	23591.7	28720.2	9252.76	0.186417	0.187709		0.216251	0.189058	0.259864	0.183776	0.0870133	-0.214429	0.84396	-0.135134
A0A8M9PS63	clasp1a	clasp1a	Isoform of A0A8M9QFG7, CLIP-associating protein 1 isoform X2	179807.63	399523	274369	427053	228548	155056	144280	2.13023	1.61825	2.17162	2.09496	1.69109	1.40297	2.52797	1.35682	-1.54553	0.197112	-0.406359
Q7T1B0	hbbe2	hbbe2	Embryonic globin beta e2	16532.96	7013067	2.48116e+06	4.64002e+06	1.15495e+06	1.28734e+06	1299056	26.9599	11.4837	38.1198	10.5867	15.2929	11.648	27.4669	12.2164	-2.91331	0.0435337	-1.13665
Q4VBU1	zgc:110028	crygmxl1	Crystallin, gamma MX,-like 1	20754.21	10774.7	12939.5	16393.8	13074.5	3688.66	11340.5	0.0784547	0.0866226	0.0585664	0.119846	0.0797539	0.0333754	0.0970439	0.106646	-0.0466672	0.965015	-0.0292021
Q6PEI5	zgc:65922	twf1a	Twinfilin, actin-binding protein, homolog 1a	40015.53	269403	156422	214379	59667.2	83347.9	81605.1	1.2325	0.689497	1.46435	0.546933	0.96412	0.754141	1.26903	0.767417	-3.50598	0.0247617	-0.833615
A0A8M1P5K8	chadlb	chadlb	chondroadherin-like protein precursor	84851.34	254773	161726	113929	44471.3	32934	31197	1.01868	0.333003	1.38483	0.407641	0.996812	0.29799	0.674411	0.293378	-4.64926	0.00966679	-1.56909
Q68EJ6	zgc:101083	fbp2	Isoform of A0A8M2BCN2, fructose-bisphosphatase	36820.08	83064.1	112610	111643	70392.5	152974	99814.1	0.602151	0.989343	0.451498	0.645245	0.694078	1.38413	0.660876	0.938655	1.80035	0.146178	0.672385
A0A8M6Z8C5	rabgap1	rabgap1	rab GTPase-activating protein 1 isoform X1	121899.77	145958	112391	156763	152851	99533	107606	0.804685	1.10454	0.793358	1.4011	0.692729	0.900586	0.927967	1.01193	1.94952	0.123024	0.44135
A0A1L6UW65	wu:fc22f09	tmp4	Tropomyosin 4-2alpha	32687.67	41179608	55877188	55754136	42462996	30126782	38533852	299.426	341.399	223.833	389.233	344.404	272.591	330.04	362.374	0.786402	0.475605	0.198561
Q0P4A2	wu:fj62a01	zgc:153240	Isoform of A0A8M2BB60, Zgc:153240	41009.42	73694	78890.8	28777.9	54061	51949.9	40998.5	0.35239	0.450381	0.400566	0.495544	0.48625	0.470049	0.170353	0.385551	1.00229	0.372917	0.478829
A0A8M9Q5A8;A0A8M9QBL9;Q6P406	pls1;pls1;zgc:63494	pls1	Isoform of A0A8M9QBL9, plastin-1 isoform X2;plastin-1 isoform X1;Isoform of A0A8M9QBL9, Plastin 1 (I isoform)	70966.38;75238.39;70950.34	203204	207464	203732	76463.2	98820.9	136568	1.19641	0.959775	1.10452	0.700892	1.27872	0.894143	1.206	1.28429	-1.38051	0.239557	-0.360513
Q9PVK4	ldhba	ldhba	L-lactate dehydrogenase B-A chain	36246.89	40756976	44187808	46157356	38506900	38942272	40852604	255.708	363.168	221.536	352.97	272.355	352.354	273.231	384.179	4.72802	0.00911742	0.511732
F1QEZ8	ncanb	ncanb	Neurocan b	138735.34	223696	120535	138020	147737	141505	116707	0.925284	1.24403	1.21591	1.35422	0.742928	1.28035	0.817017	1.09751	1.93164	0.125579	0.455491
Q6AXI3	rad23a	rad23a	UV excision repair protein RAD23	39020.55	768264	864831	802301	505903	497441	520219	4.75189	4.67679	4.17592	4.63731	5.33046	4.5009	4.74927	4.89216	-0.155129	0.884233	-0.0166953
F1QYC7	HAAO	haao	Isoform of Q5U3F8, 3-hydroxyanthranilate 3,4-dioxygenase	33192.83	65503.3	38829.6	101358	20261.9	3920.67	17267	0.398457	0.127861	0.356046	0.185729	0.239329	0.0354747	0.599997	0.162379	-2.17056	0.0957502	-1.85953
Q5XJX0	jagn1a	jagn1a	Protein jagunal homolog 1-A	20578.32	39909.5	33934.9	35642.6	37528.6	44317.6	47546.2	0.21236	0.397373	0.21693	0.344002	0.20916	0.400991	0.210989	0.447126	8.08142	0.00127385	0.895889
F1RC64;Q5XJT8	zgc:101574;sb:cb814	gss	Glutathione synthetase;Isoform of F1RC64, Glutathione synthetase	52910.41;52895.29	455333	597568	492790	609240	683235	559193	3.02508	5.67506	2.47498	5.58454	3.68316	6.18199	2.9171	5.25867	5.13814	0.00680003	0.923771
A0A8M3B7X3;A0A8M9QPL6;B0CLV6;Q1JPT9	cadm3;cadm3;zgc:136589;zgc:136589	cadm3	cell adhesion molecule 3 isoform X1;Isoform of A0A8M3B7X3, cell adhesion molecule 3 isoform X2;Isoform of A0A8M3B7X3, Cell adhesion molecule 3;Isoform of A0A8M3B7X3, Cell adhesion molecule 3	57211.19;56568.57;45378.02;44398.01	2.41616e+06	2.25669e+06	1.99854e+06	1.22568e+06	1.2152e+06	1.20606e+06	12.9576	11.1907	13.1331	11.2351	13.9093	10.9953	11.8305	11.3418	-2.99291	0.0402223	-0.208406
Q6AXL0	zgc:101075	cthrc1a	Collagen triple helix repeat containing 1a	25394.97	69617.3	64919.3	42333.2	44914.3	53600	35080.4	0.343046	0.40886	0.378408	0.411703	0.400135	0.484979	0.250594	0.329897	0.9936	0.376657	0.265254
Q1JPZ8	xx:tdsubc_2f2	ppp1cb	Serine/threonine-protein phosphatase	37141.75	3060791	2718223	3.2558e+06	2.50233e+06	2341580	2.47841e+06	17.5547	22.4771	16.637	22.9374	16.754	21.1869	19.2729	23.3071	4.42047	0.0115067	0.358721
Q7ZUP6	zgc:55485	idh2	Isocitrate dehydrogenase [NADP]	50396.74	39764516	23751278	29712162	10879890	12128833	11537170	179.472	105.989	216.141	99.7294	146.393	109.743	175.883	108.496	-4.41923	0.0115177	-0.742858
A0A8M3AXV0;A0A8M9PVL2;A0A8M9Q7S8;A0A8N7TFA2	col6a2	col6a2	Isoform of A0A8M9PVL2, collagen alpha-2(VI) chain isoform X2;collagen alpha-2(VI) chain isoform X1;Isoform of A0A8M9PVL2, collagen alpha-2(VI) chain isoform X3;Isoform of A0A8M9PVL2, collagen alpha-2(VI) chain isoform X4	114828.95;115434.63;107518.54;106912.86	8447096	10037118	9936543	9070244	7610344	8162908	55.533	76.255	45.9145	83.1415	61.8646	68.8593	58.82	76.7643	3.00977	0.0395594	0.465095
F1Q8N0	dhrs2	dhrs4	Dehydrogenase/reductase (SDR family) member 4	29374.02	658440	982733	932973	824932	636152	833869	5.05297	7.05312	3.57897	7.56166	6.05716	5.75598	5.52279	7.84173	1.84476	0.13883	0.503784
P52889;Q90476	lhx5;lhx1a	lhx5;lhx1a	LIM/homeobox protein Lhx5;LIM/homeobox protein Lhx1	44512.93;45153.76	39894.1	29975.9	42358.7	28138.9	22847.5	10947.8	0.21745	0.189204	0.216846	0.257932	0.184759	0.206727	0.250745	0.102953	-0.69354	0.526138	-0.29061
A0A8M1N7E6;Q5RGL7;Q5RGL7-2	smyd2b	smyd2b	Isoform of Q5RGL7, [histone H3]-lysine(4) N-trimethyltransferase;N-lysine methyltransferase SMYD2-B;Isoform of Q5RGL7, Isoform 2 of N-lysine methyltransferase SMYD2-B	49950.91;49630.46;49630.46-2	423449	492712	420952	285314	275850	256877	2.61013	2.50897	2.30167	2.6153	3.03687	2.49593	2.49185	2.41568	-0.387458	0.718151	-0.0478356
A0A8M1N5B4	cebpz	cebpz	CCAAT/enhancer-binding protein zeta	117641.12	37392.3	32481.9	25923.1	30159.1	36072.9	24443.4	0.185635	0.27757	0.203247	0.27645	0.200205	0.326392	0.153453	0.229867	2.93551	0.0425792	0.577305
A0A8M3AP33;A0A8M3ARX7;Q800H4	matr3l1.1;matr3l1.1;si:bz1d10.2	si:bz1d10.2;matr3l1.1	Isoform of A0A8M3ARX7, uncharacterized protein LOC556124 isoform X2;uncharacterized protein LOC556124 isoform X1;Isoform of A0A8M3ARX7, Matrin 3-like 1.1	139999.86;140128.03;104411.46	401926	320465	374571	210829	158721	154123	2.12573	1.60602	2.18468	1.93254	1.97522	1.43612	2.2173	1.44938	-2.77689	0.049977	-0.416705
Q7T3L3	GP96	hsp90b1	Chaperone protein GP96	91281.66	31362146	19966144	28414440	12385315	13610377	13012944	153.911	119.684	170.47	113.529	123.063	123.148	168.201	122.374	-2.20127	0.0925215	-0.348116
A8WFS5;A8WFS6	si:dkey-46g23.4;zgc:171446	zgc:171446;zgc:171445	Zgc:171445 protein;Zgc:171446 protein	158896.67;158358.05	255670	294206	179661			39453.5	1.42219	0.371022	1.3897		1.81336		1.06352	0.371022
A0A8M1P6M9	imp3	imp3	U3 small nucleolar ribonucleoprotein protein IMP3	21671.08	21475.2						0.116729		0.116729
Q7SXT5	fj78g11	pepd	Peptidase D	55275.27	707597	641991	721748	318011	450538	363380	4.02519	3.46959	3.84617	2.91502	3.95697	4.07652	4.27244	3.41724	-1.5413	0.198099	-0.2264
A0A8M6Z539	myh11b	myh11b	myosin-11	230939.36	1.45772e+06	1.95621e+06	1.52805e+06	1.09034e+06	1.03559e+06	1.05315e+06	9.6754	9.75618	7.92351	9.9945	12.0573	9.37016	9.0454	9.90389	0.187803	0.860173	0.0340159
A0A8M1REE9	si:ch73-206p6.1	si:ch73-206p6.1	Phospholipid scramblase	26299.5	62290.7	69692.3	78620.3	90682.4	99250	86192	0.411178	0.846603	0.338583	0.831231	0.429554	0.898025	0.465398	0.810553	7.27376	0.00189793	1.05337
A0A8M3AQ06;A0A8M3ASW7;A0A8M9QBV1;A0A8M9QH37;Q6TEN4	agfg1a;agfg1a;agfg1a;agfg1a;wu:fi19d11	agfg1a	Isoform of A0A8M9QBV1, arf-GAP domain and FG repeat-containing protein 1 isoform X4;Isoform of A0A8M9QBV1, arf-GAP domain and FG repeat-containing protein 1 isoform X3;arf-GAP domain and FG repeat-containing protein 1 isoform X1;Isoform of A0A8M9QBV1, arf-GAP domain and FG repeat-containing protein 1 isoform X2;Isoform of A0A8M9QBV1, HIV-1 Rev binding protein	56062.38;60125.79;62800.89;61108.96;58463.98	95100	134029	133917	79203.3	56442.2	69211.9	0.711917	0.629192	0.516919	0.726009	0.826101	0.510696	0.792732	0.650871	-0.618494	0.569731	-0.162755
A0A8M9PIZ8	LOC100332526	LOC100332526	arf-GAP with Rho-GAP domain, ANK repeat and PH domain-containing protein 1	101651.45	9365.58		4643.09				0.039196		0.050907				0.0274851
Q7SX92	zgc:66343	sncb	Beta-synuclein	13340.74	4.13978e+06	3597887	4.36851e+06	2731159	1.76768e+06	2.32726e+06	23.5125	20.9715	22.5019	25.0349	22.1759	15.9941	25.8596	21.8856	-0.911649	0.413526	-0.186091
A0A8M2BEM9;F1QWB4	hnrnpk;hnrpk	hnrnpk	Isoform of F1QWB4, Heterogeneous nuclear ribonucleoprotein K;Heterogeneous nuclear ribonucleoprotein K	46251.54;47595.81	1.01709e+06	1.02494e+06	1.04535e+06	747745	490677	651018	6.01126	5.80534	5.52843	6.85413	6.31732	4.4397	6.18804	6.1222	-0.362458	0.735349	-0.0713929
Q5SPD7	pycr3	pycr3	Pyrroline-5-carboxylate reductase 3	29921.8	212327	220054	242057	81778.8	205326	91028.2	1.31444	1.15449	1.15411	0.749617	1.35632	1.85781	1.43287	0.856033	-0.725553	0.508288	-0.30394
A0A8M1NWG3	enpep	enpep	Aminopeptidase	109018.57	708385	546691	517000	476352	543650	574224	3.42682	4.89516	3.85045	4.36643	3.36958	4.91901	3.06042	5.40003	3.94267	0.0169218	0.515489
Q7ZUL4	zgc:55623	prpf4bb	Serine/threonine-protein kinase PRP4 homolog	116052.89	57849		42288.6		10729.3		0.282385	0.0970795	0.31444			0.0970795	0.25033
A0A8M1N7I1	lig3	lig3	DNA ligase	112745.27	1.05572e+06	689291	904016	365089	390989	393241	5.11277	3.52744	5.73843	3.34655	4.2485	3.53771	5.35138	3.69805	-3.81843	0.0188036	-0.525088
Q6PGX4	zgc:63663	hsc70	Heat shock cognate 70	70946.11	2.07588e+06	2.0381e+06	2.28079e+06	1.59099e+06	1.29732e+06	1.44997e+06	12.4489	13.3192	11.2835	14.5837	12.562	11.7383	13.5013	13.6356	0.801028	0.467995	0.0955276
A0A8M1P0Q5;A0A8M3AKY4;A0A8M3ALM9;A0A8M3ATB4;A0A8M3AWC2;A0A8M3B485;A0A8M9P2P0	sipa1l1	sipa1l1	signal-induced proliferation-associated 1-like protein 1;Isoform of A0A8M1P0Q5, signal-induced proliferation-associated 1-like protein 1 isoform X3;Isoform of A0A8M1P0Q5, signal-induced proliferation-associated 1-like protein 1 isoform X6;Isoform of A0A8M1P0Q5, signal-induced proliferation-associated 1-like protein 1 isoform X2;Isoform of A0A8M1P0Q5, signal-induced proliferation-associated 1-like protein 1 isoform X1;Isoform of A0A8M1P0Q5, signal-induced proliferation-associated 1-like protein 1 isoform X4;Isoform of A0A8M1P0Q5, signal-induced proliferation-associated 1-like protein 1 isoform X5	194552.21;193640.17;189183.4;193926.52;194396.02;193534.16;192622.12	5281.81		13284	12124.6		3166.76	0.0536724	0.0704595	0.0287095	0.111139			0.0786353	0.0297803
Q7ZVM5	tubgl	tubg1	Tubulin gamma chain	51096.71	70506.2	75049.9	118881	36288.6	6090.82	25355.7	0.516512	0.208731	0.383239	0.332636	0.462576	0.0551105	0.703721	0.238446	-1.92385	0.126708	-1.61164
Q5XJ12	crs	hspa9	Stress-70 protein, mitochondrial	73968.05	7.30644e+06	6576383	8496422	4.38028e+06	5.03669e+06	3664478	43.5145	40.0616	39.7144	40.1514	40.5341	45.5725	50.2951	34.4609	-0.75326	0.493202	-0.120214
Q803U3	pitpna	pitpnaa	Phosphatidylinositol transfer protein, alpha	31873.32	507480	439407	505416	225280	266237	255764	2.81953	2.29306	2.75842	2.06501	2.70832	2.40894	2.99184	2.40522	-3.49773	0.0249474	-0.300521
A2RQR3	wu:fb10c08	col10a1a	Collagen type X alpha 1	62627.92	545533	1.14956e+06	914883	2100780	1.9725e+06	1563072	5.15547	17.2677	2.96526	19.2566	7.08543	17.8474	5.41571	14.6992	4.68658	0.00940159	1.82414
A0A8M1QLL1;A0A8M9Q1I3	map7d3	map7d3	MAP7 domain-containing protein 3;Isoform of A0A8M1QLL1, MAP7 domain-containing protein 3	82993.94;82937.88		5491.93	6748.46	3501.42	6943.47	8655.05	0.0368989	0.058771		0.0320954	0.03385	0.0628253	0.0399479	0.0813924	1.09566	0.353307	0.574231
A0A8M1PRR3	spin1	spin1	spindlin-1	29618.71			4568.15		4642.29		0.0270415	0.042004				0.042004	0.0270415
A0A8M3AMH0;A0A8M3AN91;A0A8M3AUX0;A0A8M3AXY0;A0A8M3B5S0;A0A8M6YV41;A0A8M6YVP8;A0A8M6YXG5;A0A8M6Z3K1;A0A8M6Z4A0;A0A8M9P4T5;A0A8M9PSK3	dock3	dock3	Isoform of A0A8M6YXG5, dedicator of cytokinesis protein 3 isoform X3;Isoform of A0A8M6YXG5, dedicator of cytokinesis protein 3 isoform X6;Isoform of A0A8M6YXG5, dedicator of cytokinesis protein 3 isoform X2;Isoform of A0A8M6YXG5, dedicator of cytokinesis protein 3 isoform X8;Isoform of A0A8M6YXG5, dedicator of cytokinesis protein 3 isoform X5;Isoform of A0A8M6YXG5, dedicator of cytokinesis protein 3 isoform X7;Isoform of A0A8M6YXG5, dedicator of cytokinesis protein 3 isoform X13;dedicator of cytokinesis protein 3 isoform X1;Isoform of A0A8M6YXG5, dedicator of cytokinesis protein 3 isoform X9;Isoform of A0A8M6YXG5, dedicator of cytokinesis protein 3 isoform X4;Isoform of A0A8M6YXG5, dedicator of cytokinesis protein 3 isoform X12;Isoform of A0A8M6YXG5, dedicator of cytokinesis protein 3 isoform X11	240992.73;239696.42;241718.59;237914.34;240273.94;238739.34;237815.21;241817.72;237748.23;240826.61;219638.15;221813.64	280124	292380	323611	199795	176753	177127	1.74679	1.6988	1.52262	1.8314	1.80211	1.59929	1.91564	1.66571	-0.312431	0.770323	-0.0358509
Q502B0	mrpl41	mrpl41	39S ribosomal protein L41, mitochondrial	15239.53	13186.9	5642.55	6272.64			8027.49	0.0478624	0.0754908	0.0716777		0.0347783		0.0371313	0.0754908
Q4QRD6	zgc:114158	ompa	Zgc:114158	18406.06	453321	151075	214802	72364.3	104335	58716.9	1.55558	0.719842	2.46404	0.66332	0.93116	0.944031	1.27154	0.552175	-2.17242	0.0955509	-1.02561
A0A8M2BDY8;A0A8M2BE03;A0A8M2BE04;A0A8M2BE37;A0A8N7TCT3	znf280d	znf280d	zinc finger protein 280C isoform X1;Isoform of A0A8M2BDY8, zinc finger protein 280C isoform X5;Isoform of A0A8M2BDY8, zinc finger protein 280C isoform X4;Isoform of A0A8M2BDY8, zinc finger protein 280C isoform X3;Isoform of A0A8M2BDY8, zinc finger protein 280C isoform X2	97814.53;97672.37;97715.4;97743.45;97743.45	18115.5	12118	18834.2	8175.22	7091.75	19451	0.0948826	0.107341	0.0984674	0.0749373	0.0746901	0.064167	0.11149	0.182918	0.0673642	0.949525	0.0337447
A0A8M3AWW3;A0A8N7UZ95	kpnb3	kpnb3	importin-5 isoform X1;Isoform of A0A8M3AWW3, importin-5	122738.8;121118.04	2.38919e+06	1.89823e+06	2.69498e+06	1.56896e+06	1.42416e+06	1.36404e+06	13.5465	13.365	12.9865	14.3817	11.6999	12.8859	15.9531	12.8275	-0.0658718	0.950641	-0.00935756
A0A8M1NBP0;A0A8M2B4C2;A0A8M2B4Z0;Q08BR4	setdb1b	setdb1b	Isoform of Q08BR4, histone-lysine N-methyltransferase SETDB1-B;Isoform of Q08BR4, histone-lysine N-methyltransferase SETDB1-B isoform X1;Isoform of Q08BR4, histone-lysine N-methyltransferase SETDB1-B isoform X2;Histone-lysine N-methyltransferase SETDB1-B	135225.91;138544.7;136778.79;135810.61	104047	130090	142982	69468	48736.4	67110.3	0.73792	0.569617	0.56555	0.636772	0.80182	0.440973	0.846389	0.631108	-1.47239	0.214899	-0.371634
A2THY5	mtx1a	mtx1a	Metaxin	35803.95	26105.5	10306.1	16606.4		13963.2	5931.78	0.101241	0.0910619	0.141898		0.0635225	0.126341	0.0983027	0.0557827	-0.314907	0.773464	-0.194224
A0A8M9QC25;Q08CA3	f13a1b;zgc:153334	f13a1b	Isoform of Q08CA3, coagulation factor XIII A chain isoform X1;Coagulation factor XIII, A1 polypeptide	83604.74;83578.71	501300	306388	483570	173707	204776	146223	2.49193	1.60673	2.72483	1.59226	1.88845	1.85283	2.86252	1.37509	-2.739	0.0519589	-0.620107
A0A8M3AIA9	gbe1b	gbe1b	1,4-alpha-glucan branching enzyme	79901.31	146133	139503	207541	68984.8	116062	95302.4	0.9609	0.859569	0.794311	0.632342	0.859838	1.05014	1.22855	0.896227	-0.569407	0.599532	-0.165192
Q566P4	serpinh2	serpinh2	Zgc:113025	45935.54	96896	93567.4	68851.5	36434.5	38967.3	31046.1	0.503654	0.326171	0.526682	0.333973	0.576711	0.35258	0.407571	0.291959	-3.61604	0.0224359	-0.616127
Q0P459	zgc:153390	mrps6	28S ribosomal protein S6, mitochondrial	13397.48	197967	113942	184807	47924.7	40843	51625.4	0.957442	0.431445	1.07606	0.439297	0.702292	0.369552	1.09398	0.485487	-4.7333	0.00908194	-1.13028
A0A8M9PS18	emilin3a	emilin3a	EMILIN-3	115869.66	1629062	1.63293e+06	1.73396e+06	907304	784924	989020	9.72792	8.23986	8.85483	8.31671	10.0647	7.10208	10.2643	9.30078	-1.86953	0.134904	-0.245215
Q6DEH9	zgc:100900	hsd17b14	17-beta-hydroxysteroid dehydrogenase 14	29090.23	99216.5	169564	122807	91179.8	73143.8	76266.1	0.770459	0.738271	0.539295	0.83579	1.04512	0.661813	0.726961	0.717209	-0.0529834	0.960286	-0.0155305
A0A8M3AYU2;A0A8M3AYV9;A0A8M3B513;A0A8M3BEH1	gbf1	gbf1	Golgi-specific brefeldin A-resistance guanine nucleotide exchange factor 1 isoform X1;Isoform of A0A8M3AYU2, Golgi-specific brefeldin A-resistance guanine nucleotide exchange factor 1 isoform X3;Isoform of A0A8M3AYU2, Golgi-specific brefeldin A-resistance guanine nucleotide exchange factor 1 isoform X2;Isoform of A0A8M3AYU2, Golgi-specific brefeldin A-resistance guanine nucleotide exchange factor 1 isoform X4	207776.82;206262.03;207362.36;205847.57	120284	97710.7	112837	73225.9	55591.1	76763.2	0.641335	0.632032	0.65381	0.671218	0.602248	0.502995	0.667947	0.721884	-0.221235	0.835744	-0.0366233
A0A8M1NVA3;A0A8M2B8B8	ppp3ca	ppp3ca	Serine/threonine-protein phosphatase;Isoform of A0A8M1NVA3, Serine/threonine-protein phosphatase	59098.52;57324.7	1.21616e+06	992804	935982	897221	721341	654333	6.0901	6.96815	6.61047	8.22428	6.11923	6.52678	5.5406	6.15337	1.26469	0.27465	0.186498
Q6PBH6	zgc:85750	uqcrc1	Ubiquinol-cytochrome c reductase core protein I	52124.48	10357443	4467847	5.53775e+06	1800348	1.83848e+06	2.0639e+06	38.8724	17.5155	56.2983	16.5027	27.538	16.6348	32.7811	19.409	-3.39159	0.0274898	-1.08458
Q7ZUJ4	zgc:56389	bcap31	Endoplasmic reticulum transmembrane protein	28039.57	1.32134e+06	1.04598e+06	1.24064e+06	488124	520967	461830	6.99107	4.51039	7.18217	4.47434	6.44697	4.71377	7.34406	4.34306	-9.33991	0.000731642	-0.630783
F6NI44	rltpr	carmil2	CARMIL2	183634.15	109284	125488	103816	108510	73674	89980.5	0.660673	0.835813	0.594019	0.994648	0.773454	0.666611	0.614546	0.84618	1.60322	0.18415	0.330217
Q803P8	wu:fi29b06	ubr7	Ubiquitin protein ligase E3 component n-recognin 7	45815.32	10700.4	6455.1	9719.39	16327	9490.06	12807.4	0.0518279	0.118656	0.0581624	0.14966	0.0397866	0.0858671	0.0575346	0.120441	4.00423	0.0160734	1.17973
Q66I66	cb440	sdc2	Syndecan	22711.5	13621.9	18465.9	14727.7	8033.67	8876.62	17096.3	0.0916798	0.10491	0.0740422	0.0736398	0.113816	0.0803167	0.0871815	0.160775	0.310378	0.771773	0.124052
A0A8M1P4D1	ptgr2	ptgr2	Prostaglandin reductase 2	37683.92	148029	77519.4	165574	73332.3	87203.2	61130.7	0.754179	0.678697	0.804615	0.672193	0.477797	0.789024	0.980125	0.574875	-0.302911	0.777057	-0.101823
A0A8M9PTY1;Q802D4	cul1b;zgc:111899	cul1b	Isoform of Q802D4, cullin-1 isoform X1;Cul1b protein	86839.29;89603.39	769660	774659	914858	585743	603218	544475	4.79125	5.3158	4.18351	5.36915	4.77468	5.45798	5.41556	5.12026	1.41752	0.229303	0.157351
Q66I58	SUCLG1	suclg1	Succinate--CoA ligase [ADP/GDP-forming] subunit alpha, mitochondrial	34269.5	1.08094e+06	386188	606635	133474	199450	123802	3.94893	1.39745	5.87546	1.22347	2.3803	1.80465	3.59102	1.16424	-3.35097	0.0285431	-1.42938
I3IRW7	fj82a01	abat	4-aminobutyrate aminotransferase, mitochondrial	55729.63	2.38595e+06	1.6973e+06	1.9106e+06	1.0916e+06	1.07457e+06	949229	11.5801	9.55181	12.9689	10.0061	10.4614	9.7228	11.3099	8.92659	-2.65208	0.0568583	-0.273742
F1Q7U0	plxnb1b	plxnb1b	Plexin b1b	247465.52	25293.1	11771	13200.6				0.0960582		0.137481		0.0725513		0.0781417
Q7T2F7	zgc:63904	chp1	Calcineurin-like EF-hand protein 1	22418.22	648223	666311	733000	456820	465528	482437	3.98978	4.31213	3.52344	4.18739	4.10686	4.21215	4.33904	4.53686	1.19905	0.296683	0.116636
A0A8M2BB80;A0JMG8	clcn7;im:7155923	clcn7	Isoform of A0JMG8, Chloride channel protein;Chloride channel protein	85578.67;88348.72			8763.23		630.54		0.0518745	0.0057052				0.0057052	0.0518745
A0A8M1NZ21;A0A8M2BAE1	tox	tox	thymocyte selection-associated high mobility group box protein TOX;Isoform of A0A8M1NZ21, thymocyte selection-associated high mobility group box protein TOX isoform X1	58462.26;58334.13	113476	121902	133574	50615	71343.9	48792.4	0.71962	0.522777	0.616803	0.463957	0.751356	0.645528	0.790701	0.458846	-2.41831	0.0728961	-0.471652
Q567K2	fb58f05	esd	S-formylglutathione hydrolase	31171.17	3924722	2.68018e+06	3.43268e+06	1184267	1411309	1.09559e+06	19.3908	11.3094	21.333	10.8555	16.5195	12.7697	20.32	10.303	-5.28945	0.00613077	-0.775315
A0A8M1PBV7;A0A8M9QAI4	nasp	nasp	nuclear autoantigenic sperm protein;Isoform of A0A8M1PBV7, nuclear autoantigenic sperm protein isoform X1	67998.28;63270.31	778529	1.25842e+06	1.17621e+06	663502	848070	774210	6.31691	7.01202	4.23172	6.08192	7.75635	7.67343	6.96266	7.2807	0.662947	0.543617	0.190738
A0A8M3AYS7	si:ch1073-138d10.2	tgm1l6	Isoform of A0A8M9PX16, protein-glutamine gamma-glutamyltransferase K isoform X2	92044.18	96236.5	221010	148755	142410	120692	147695	0.92196	1.26212	0.523097	1.30539	1.36222	1.09203	0.880567	1.38892	1.33985	0.251345	0.552619
B3DIU9	zgc:194561	tubgcp4	Gamma-tubulin complex component	76010.26	12968.6	4967.84					0.0505556		0.0704914		0.0306197
Q5BJI9	spcs2	spcs2	Signal peptidase complex subunit 2	23109.72	371101	251633	329195	165445	188830	118342	1.83893	1.446	2.01713	1.51654	1.55096	1.70855	1.94869	1.1129	-1.64133	0.176074	-0.360031
Q6PBX8	zgc:73198	ndufv2	NADH dehydrogenase [ubiquinone] flavoprotein 2, mitochondrial	26595.41	3.3062e+06	2149236	2211692	1.04734e+06	853186	1.17047e+06	14.7701	9.4424	17.971	9.60029	13.247	7.71972	13.0923	11.0072	-3.05285	0.0379224	-0.644609
A1A5X4	bZ1H20.1	add1	Isoform of A0A8M9PQG8, adducin 1 (Alpha)	81732.03	1.85386e+06	2.15966e+06	2.20831e+06	1674435	1.57714e+06	1.56789e+06	12.1534	14.7877	10.0767	15.3485	13.3113	14.2702	13.0722	14.7445	2.20415	0.0922255	0.293699
